## Supplementary Tables for "Clinical history shapes the predictive value of polygenic risk": Supplementary_table_S4.tsv (part 148 of 226)

Disease	Age_range	Biobank	Clinical_history_phenotype	Beta_0_1	Beta_1_3	Beta_3_5	Beta_5_7	Beta_7_10	Beta_>10	Se_0_1	Se_1_3	Se_3_5	Se_5_7	Se_7_10	Se_>10	Pval_0_1	Pval_1_3	Pval_3_5	Pval_5_7	Pval_7_10	Pval_>10	N_cases	N_controls	N_case_phenotypeNO_0_1	N_case_phenotypeNO_1_3	N_case_phenotypeNO_3_5	N_case_phenotypeNO_5_7	N_case_phenotypeNO_7_10	N_case_phenotypeNO_>10	N_case_phenotypeYES_0_1	N_case_phenotypeYES_1_3	N_case_phenotypeYES_3_5	N_case_phenotypeYES_5_7	N_case_phenotypeYES_7_10	N_case_phenotypeYES_>10	N_control_phenotypeNO_0_1	N_control_phenotypeNO_1_3	N_control_phenotypeNO_3_5	N_control_phenotypeNO_5_7	N_control_phenotypeNO_7_10	N_control_phenotypeNO_>10	N_control_phenotypeYES_0_1	N_control_phenotypeYES_1_3	N_control_phenotypeYES_3_5	N_control_phenotypeYES_5_7	N_control_phenotypeYES_7_10	N_control_phenotypeYES_>10
I9_ISCHHEART	40_50	UKBB	G6_OTHNEU	1.75064297893644	1.13531867414502	-11.0120893918021	3.15279736440624	-11.1859114259419	NA	1.0019332553599	1.00146365885971	593.990151803345	0.70950712121665	1214.72768917419	0	0.0805913692507169	0.256937453117736	0.985208723086403	8.84477352862084e-06	0.992652723759685	NA	136	38548	132	100	53	24	7	0	4	3	2	2	0	0	37164	37196	37243	37272	37289	37296	1384	1385	1386	1386	1388	1388
I9_ISCHHEART	40_50	UKBB	G6_ROOTPLEXOTHUNS	-11.5459880088767	2.0498835816353	1.63611586506493	-11.5585783323476	-11.407091859282	NA	653.589027729667	0.58014080421926	1.00190234940947	1074.17940885392	1571.53829712523	0	0.985905689887895	0.00041021363535948	0.102467038464069	0.991414624826523	0.994208564580354	NA	164	36377	160	117	55	23	6	0	4	4	1	0	0	0	35126	35169	35231	35263	35280	35286	1251	1251	1254	1255	1255	1255
I9_ISCHHEART	40_50	UKBB	G6_SLEEPAPNO	-12.2547760519866	0.962748858913811	-12.2015166573265	-12.2366412626246	-12.1438429318179	NA	918.454046371003	1.00183889876752	948.513792833482	1496.17038222229	2273.03997350003	0	0.98935427795646	0.336561363812682	0.98973643468308	0.993474460923433	0.995737277477118	NA	135	34741	134	97	52	20	5	0	1	1	0	0	0	0	33559	33596	33641	33673	33688	33693	1182	1182	1183	1183	1183	1183
I9_ISCHHEART	40_50	UKBB	G6_SLEEPAPNO_INCLAVO	-12.2616398928751	0.884794748980994	-12.2106773557167	-12.2438866276133	-12.1536445397102	NA	881.730616057148	1.00153235406192	912.711701121939	1442.24263390014	2197.4908251064	0	0.988904708917257	0.376998044356	0.989325851411097	0.993226458205047	0.99558716888011	NA	135	38733	134	97	52	20	5	0	1	1	0	0	0	0	37331	37368	37413	37445	37460	37465	1402	1402	1403	1403	1403	1403
I9_ISCHHEART	40_50	UKBB	G6_SLEEPDISOTH	1.95235890617008	0.939128701790904	-11.625398667341	1.44475511355589	-11.5515205242962	NA	0.580907017013482	0.709548615599811	494.756067127625	1.00193358561895	931.180021874207	0	0.000776945098755991	0.185649902681458	0.9812536454942	0.149311698273616	0.990102296791478	NA	284	34850	278	226	122	60	18	0	6	3	1	1	0	0	33670	33722	33826	33888	33930	33948	1180	1183	1185	1185	1186	1186
I9_ISCHHEART	40_50	UKBB	GOUT	-11.9201749171527	0.587277324954187	-11.9040512146913	1.80083073981316	-11.9463479736878	NA	698.471058526539	1.00169829324096	715.618767653021	1.0019910936441	1308.00993190759	0	0.9863838855543	0.55768626238014	0.986728100090757	0.0722955842174297	0.99271284272532	NA	153	37062	151	123	62	30	10	0	2	2	1	1	0	0	35821	35849	35910	35942	35962	35972	1241	1241	1242	1242	1243	1243
I9_ISCHHEART	40_50	UKBB	GOUT_COMORB	2.68318029761495	1.99446273299794	1.75085782460235	2.95196931814344	-11.2903288634501	NA	0.349665056840578	0.390693748902314	0.586544217886074	0.511002035200961	803.075478376913	0	1.67270420048698e-14	3.30923735086086e-07	0.00283541445091798	7.61233996285521e-09	0.988783019050672	NA	821	25415	798	580	294	118	41	0	23	14	7	4	0	0	25071	25289	25575	25751	25828	25869	344	353	360	363	367	367
I9_ISCHHEART	40_50	UKBB	H7_CHOROIDRETINA	1.39692442141585	-11.9141958605459	-11.9804069029457	2.55923888142896	-12.027718814907	NA	1.00171901351817	616.49519353445	833.988498680287	1.00159067405961	1714.01730446249	0	0.163158458543252	0.984581288979546	0.988538627376816	0.0106134596194581	0.994401076138942	NA	143	38486	141	100	51	17	7	0	2	1	1	1	0	0	37099	37140	37189	37223	37233	37240	1387	1388	1388	1388	1389	1389
I9_ISCHHEART	40_50	UKBB	H7_CONJUNCTIVA	1.03422899351252	0.388531590545464	0.691630634824376	-11.0053958740754	1.48664175012459	NA	1.00195781721058	1.00162306002877	1.00174574653023	410.764612166126	1.00162462278702	0	0.301974632572431	0.698088556299052	0.48992675392551	0.978625264326243	0.137747798043729	NA	292	37299	288	241	156	94	34	0	4	3	2	1	1	0	35933	35980	36065	36127	36187	36221	1366	1367	1368	1369	1369	1370
I9_ISCHHEART	40_50	UKBB	H7_CONJUNCTIVITIS	1.38812977174862	0.668493303027381	0.898078078122278	-11.0488549385202	1.71839795674718	NA	1.00213903097202	1.00166767725061	1.00172111714198	478.109401259173	1.00162822799139	0	0.166001452482814	0.504529228178633	0.369967076599819	0.981562951614376	0.0862344430883828	NA	218	37210	214	186	126	72	26	0	4	3	2	1	1	0	35852	35880	35940	35994	36040	36066	1358	1359	1360	1361	1361	1362
I9_ISCHHEART	40_50	UKBB	H7_CONJUNCTIVITISACUNONATOPIC	1.38812977174862	0.668493303027381	0.898078078122278	-11.0488549385202	1.71839795674718	NA	1.00213903097202	1.00166767725061	1.00172111714198	478.109401259173	1.00162822799139	0	0.166001452482814	0.504529228178633	0.369967076599819	0.981562951614376	0.0862344430883828	NA	218	37210	214	186	126	72	26	0	4	3	2	1	1	0	35852	35880	35940	35994	36040	36066	1358	1359	1360	1361	1361	1362
I9_ISCHHEART	40_50	UKBB	H7_EYELIDDIS	-11.973318589726	-11.968864603019	1.60594028150167	-12.0197683315264	-11.886730540508	NA	960.371403753118	762.026743368684	1.00140612769127	1278.41223959503	1515.98699668788	0	0.990052724888679	0.987468445532612	0.108783438808249	0.99249831471943	0.993743916262822	NA	122	37425	121	89	54	27	11	0	1	1	1	0	0	0	36071	36103	36138	36165	36181	36192	1354	1354	1354	1355	1355	1355
I9_ISCHHEART	40_50	UKBB	H7_EYE_ADNEXA	-0.27530708623665	0.760926518853502	0.953989964166033	0.19345117838661	0.707994409813116	NA	1.00196798841383	0.450979691854262	0.503449845518512	1.00198059402183	1.00178609006637	0	0.783495752768079	0.0915505883947496	0.0581049005747672	0.84690509669813	0.479732963297618	NA	984	34558	972	769	465	230	77	0	12	11	6	2	1	0	33370	33573	33877	34112	34265	34342	1188	1189	1194	1198	1199	1200
I9_ISCHHEART	40_50	UKBB	H7_GLAUCOMA	-11.1761744999781	-11.2325142228729	1.52057420069125	-11.1993774816127	-11.566138182372	NA	625.199842400505	474.676636245741	1.00173737144384	1080.73296808063	3037.77389463121	0	0.985737644878805	0.981121014509406	0.129030286304347	0.991731860951501	0.99696211070766	NA	108	38696	107	81	45	14	1	0	1	1	1	0	0	0	37279	37305	37341	37372	37385	37386	1417	1417	1417	1418	1418	1418
I9_ISCHHEART	40_50	UKBB	H7_LACRIMALSYSTEM	-11.9091727672852	-11.8914961288432	-11.8369595601394	-11.9488056991233	-12.1170732325588	NA	933.443547586728	697.983272618844	879.048370677364	1146.47720347941	1873.30528046671	0	0.989820608510385	0.986407149622519	0.989256288751445	0.991684444343986	0.994839090916301	NA	127	37415	127	102	59	30	7	0	0	0	0	0	0	0	36059	36084	36127	36156	36179	36186	1356	1356	1356	1356	1356	1356
I9_ISCHHEART	40_50	UKBB	H7_LIDLACRIMALORBIT	-11.9538547770877	0.130823806238684	0.552559744316684	-11.9522778452161	-11.9610779608177	NA	560.881048730376	1.00142774488656	1.00144194144437	682.456654273369	822.847546888041	0	0.982996262428617	0.896062242727295	0.581109964058276	0.986026877452533	0.988402197481124	NA	351	37708	349	277	166	88	35	0	2	2	1	0	0	0	36340	36412	36523	36601	36654	36689	1368	1368	1369	1370	1370	1370
I9_ISCHHEART	40_50	UKBB	H7_VISUALDISTBLIND	-11.5006285895154	0.910733281946666	2.37706050619494	-11.4306700956423	-11.3869337673078	NA	677.03463068713	1.00151697157598	0.579929448804484	832.159662060161	1149.13520247883	0	0.986447173753766	0.363163390878796	4.15156401483738e-05	0.989040482487527	0.992093785008512	NA	160	38486	156	129	84	37	12	0	4	4	3	0	0	0	37091	37118	37163	37210	37235	37247	1395	1395	1396	1399	1399	1399
I9_ISCHHEART	40_50	UKBB	H7_VISUDISTURB	-10.5918475917892	1.23343709002144	2.69348236153988	-10.569440856641	-10.4799927443493	NA	499.055772677559	1.00157233956633	0.579934700485669	613.233531927205	869.813734843515	0	0.983067148589214	0.218135635332697	3.40970395251401e-06	0.986248670824037	0.990386881964937	NA	126	38407	122	100	65	30	9	0	4	4	3	0	0	0	37017	37039	37074	37109	37130	37139	1390	1390	1391	1394	1394	1394
I9_ISCHHEART	40_50	UKBB	H8_EAR_MASTOID	-0.373461794927853	-13.0512058772342	-0.535694309750704	0.754556832636518	-13.0960448416966	NA	1.00181655582093	425.58651728285	1.00156146208286	0.709635895558441	950.751030009086	0	0.709308757351279	0.975535588398284	0.592747259335195	0.287645295993015	0.989009949777311	NA	959	35260	955	760	453	222	75	0	4	3	3	2	0	0	34014	34209	34516	34747	34894	34969	1246	1247	1247	1248	1250	1250
I9_ISCHHEART	40_50	UKBB	H8_EXTERNAL	-13.1091690708718	-13.10516468816	-0.188889966092076	0.410415199857751	-13.0724016191543	NA	685.52276384747	508.272221140156	1.00150807419394	1.00169837718739	1127.18059982792	0	0.984743079723527	0.979429821896924	0.850401994410937	0.682011839895571	0.990746794596866	NA	647	36812	645	527	307	151	52	0	2	2	2	1	0	0	35488	35606	35826	35982	36081	36133	1324	1324	1324	1325	1326	1326
I9_ISCHHEART	40_50	UKBB	H8_EXTOTITIS	-13.0420443887164	-13.0810102655146	-13.0902773083177	0.960224310672585	-13.0327932835476	NA	975.574667430697	730.63624343867	872.182188778543	1.00177604898434	1615.94240498477	0	0.989333737072753	0.985715766679847	0.988025279366153	0.337799639206884	0.993565023244958	NA	325	36575	324	263	163	87	25	0	1	1	1	1	0	0	35256	35317	35417	35493	35555	35580	1319	1319	1319	1319	1320	1320
I9_ISCHHEART	40_50	UKBB	H8_INNER	1.47591575488437	-11.4356536384264	-11.3844444492819	2.36831397074388	-11.5355827453098	NA	1.00176405609251	470.682141742949	620.270391928112	1.00190345783092	1065.21013960571	0	0.140665648521746	0.980616570968185	0.9853564467808	0.0180878644270966	0.991359560774961	NA	167	38481	165	129	70	27	13	0	2	1	1	1	0	0	37068	37104	37163	37206	37220	37233	1413	1414	1414	1414	1415	1415
I9_ISCHHEART	40_50	UKBB	H8_MIDDLEMASTOID	-12.9188262881955	0.343019630148722	-13.0039758860987	-13.0855163187935	-13.1271783290239	NA	1020.9740763939	1.00148924371516	920.988185098838	1281.1600124964	1874.32636705731	0	0.989904291183034	0.731967458312928	0.988734571178143	0.991850705759395	0.994411919144396	NA	287	37587	286	232	142	69	19	0	1	1	0	0	0	0	36221	36275	36365	36438	36488	36507	1366	1366	1367	1367	1367	1367
I9_ISCHHEART	40_50	UKBB	H8_OTHEREAR	1.60091413072674	-12.0531982830226	-12.0831093100335	-12.0198332076653	-11.9762866728823	NA	1.00170487333279	779.572463654287	1012.86704501953	1397.57768328137	2222.1246847552	0	0.11000082757891	0.987664164502793	0.990481773751508	0.993137897646317	0.995699769668	NA	125	38566	124	81	44	21	5	0	1	0	0	0	0	0	37167	37210	37247	37270	37286	37291	1399	1400	1400	1400	1400	1400
I9_ISCHHEART	40_50	UKBB	HDINJ	-12.4617439269523	-12.4527726494952	-12.4234988159132	1.91407936373862	-12.641342230298	NA	997.260508277838	754.288265378985	964.870002117721	1.00169257039994	1565.57417378071	0	0.990029912708833	0.986828081302727	0.989726860626675	0.056024486910272	0.993557493243876	NA	162	38384	161	126	70	33	14	0	1	1	1	1	0	0	36989	37024	37080	37117	37136	37150	1395	1395	1395	1395	1396	1396
I9_ISCHHEART	40_50	UKBB	HYPOTHYROIDISM	-12.5824577157382	3.01220688652288	3.5225408586409	-12.5635072424172	-12.4615139749245	NA	3813.19571825984	1.04332199723355	1.04308575792213	4670.12827518708	5009.7798582701	0	0.997367213415763	0.00388772794089188	0.000732707692999745	0.997853545817898	0.998015314119021	NA	264	19289	262	208	114	45	17	0	2	2	1	0	0	0	19234	19288	19382	19451	19479	19496	55	55	56	57	57	57
I9_ISCHHEART	40_50	UKBB	HYPOT_THYRO_INCL	-11.6906996930364	0.689201477186336	1.25709092852949	-11.6978914891204	-11.7921390757215	NA	652.66777620514	1.00162358163915	1.00179908856885	984.895767040515	1197.5230737519	0	0.985708915998849	0.491399686474202	0.20953925513802	0.99052351742956	0.992143271506447	NA	264	38427	262	208	114	45	17	0	2	2	1	0	0	0	37041	37095	37189	37258	37286	37303	1386	1386	1387	1388	1388	1388
I9_ISCHHEART	40_50	UKBB	I9_DISVEINLYMPH	0.667767601679873	0.78322664648854	-11.9605208769375	-11.9913915163928	-11.9990553012423	NA	1.00172208392897	0.709096555236975	549.377609101543	816.935600327125	1145.62276251671	0	0.505015129190462	0.269358266627252	0.982630596931647	0.988288669773407	0.99164324746207	NA	347	37228	344	267	145	62	18	0	3	2	0	0	0	0	35892	35969	36091	36174	36218	36236	1336	1337	1339	1339	1339	1339
I9_ISCHHEART	40_50	UKBB	I9_DOAAC	1.44825917405708	-11.8519676532833	-11.8409609195612	-11.8869065560664	-11.5764118422297	NA	1.00172107192843	613.130431239454	806.114053781787	1278.14477091224	2121.29954330772	0	0.148241471116285	0.984577648344565	0.988280343058591	0.992579680554664	0.995645784933486	NA	173	38394	172	126	69	26	6	0	1	0	0	0	0	0	37017	37063	37120	37163	37183	37189	1377	1378	1378	1378	1378	1378
I9_ISCHHEART	40_50	UKBB	I9_HYPERTENSION	2.32087966559699	1.23437739287811	1.34011172417113	2.57567015424493	-11.2118981243743	NA	0.340711382098075	0.451850126527914	0.581326724589072	0.504651273081156	608.317676796796	0	9.6342033223068e-12	0.00629837734396232	0.0211517776359861	3.32792045800739e-07	0.985295028742109	NA	681	33773	660	481	241	93	33	0	21	12	7	4	0	0	32837	33016	33256	33404	33464	33497	936	945	950	953	957	957
I9_ISCHHEART	40_50	UKBB	I9_HYPTENS	2.31675767658005	1.41562726538343	0.932709008889428	2.57465519370814	-11.2113848393341	NA	0.340680525496959	0.4133053022505	0.710347029792825	0.504644899193626	607.962376310286	0	1.04342183567465e-11	0.000614489571312317	0.189171867784454	3.36234426424114e-07	0.985287109471195	NA	679	33774	658	480	241	93	33	0	21	12	6	4	0	0	32837	33015	33254	33402	33462	33495	937	946	952	954	958	958
I9_ISCHHEART	40_50	UKBB	I9_HYPTENSESS	2.31836177130905	1.23411209590891	0.935023318731513	2.57581245512112	-11.2247801086571	NA	0.340692362520427	0.451837196529128	0.71034894433105	0.504650786203594	612.966768930773	0	1.01151796331452e-11	0.00630811363072344	0.188077620151772	3.32287614958952e-07	0.985389781836397	NA	677	33772	657	480	240	93	33	0	20	11	6	4	0	0	32836	33013	33253	33400	33460	33493	936	945	950	952	956	956
I9_ISCHHEART	40_50	UKBB	I9_OTH	-10.8957700028731	1.55745621876629	-10.8599375944496	-10.8447776945155	-10.7463175743147	NA	599.736263002924	1.00154830913421	672.383677710015	1203.29556980818	1207.87942019247	0	0.985505147866462	0.119934513440486	0.987113607744456	0.992809112103394	0.992901437328167	NA	111	38742	110	70	36	11	6	0	1	1	0	0	0	0	37347	37387	37421	37446	37451	37457	1395	1395	1396	1396	1396	1396
I9_ISCHHEART	40_50	UKBB	I9_OTHHEART	3.14733366887196	2.16581229629576	2.58741288782774	1.99079324426755	-10.0847956821228	NA	0.322009620283065	0.412076507302846	0.450999998428384	1.00166160789668	572.370927895293	0	1.45535944587199e-22	1.47342376477138e-07	9.63356030949576e-09	0.0468680328862094	0.985942531191801	NA	311	38200	289	202	104	36	13	0	22	12	6	1	0	0	36943	37030	37128	37196	37219	37232	1257	1267	1273	1278	1279	1279
I9_ISCHHEART	40_50	UKBB	I9_OTHPER	-11.820404728544	-11.8223957089731	-11.7541869478925	-11.769124980168	-11.5727938471687	NA	992.767003719531	776.977731031288	1049.22274378479	1663.42131878424	2601.24940655538	0	0.99050019232533	0.987859957042643	0.991061680486447	0.994354812779909	0.996450273836811	NA	109	38136	109	80	42	16	4	0	0	0	0	0	0	0	36815	36844	36882	36908	36920	36924	1321	1321	1321	1321	1321	1321
I9_ISCHHEART	40_50	UKBB	I9_PHLETHROM	1.8838473636983	-11.1536801492052	-10.9819560864327	-10.9641805458511	-10.8969676409326	NA	1.00183946904108	528.733090795117	674.473635009233	1101.02401752062	1581.51343752901	0	0.0600551568724283	0.983169789547957	0.987009208955388	0.992054663969941	0.994502447314742	NA	104	36862	103	77	42	15	4	0	1	0	0	0	0	0	35546	35572	35607	35634	35645	35649	1316	1317	1317	1317	1317	1317
I9_ISCHHEART	40_50	UKBB	I9_VARICVE	-11.9127932350896	0.787401596518411	-11.9172796316479	-11.9201075471585	-12.0497186885903	NA	783.903140136206	1.00144196749172	759.710760926773	1103.0975648072	1522.0941338546	0	0.987875201063925	0.431710598699434	0.987484416484454	0.991378201725977	0.993683581148511	NA	180	36882	179	143	78	35	10	0	1	1	0	0	0	0	35571	35607	35672	35715	35740	35750	1311	1311	1312	1312	1312	1312
I9_ISCHHEART	40_50	UKBB	I9_VTE	1.55995462166362	-11.9912435116157	-11.8451812176791	-11.7900078449893	-11.7410709570451	NA	1.00174276787804	692.256850660741	911.797897066722	1371.83307899016	2080.28057144168	0	0.119413345645082	0.986179768948916	0.989634960320909	0.993142788600681	0.99549677594596	NA	147	38240	146	106	56	23	6	0	1	0	0	0	0	0	36879	36919	36969	37002	37019	37025	1361	1362	1362	1362	1362	1362
I9_ISCHHEART	40_50	UKBB	IBD_COMORB	0.674309026192468	1.47977953211913	0.707886314525337	0.792532950204262	1.03902081411978	NA	0.417258250005175	0.219402817862657	0.386814955053382	0.507272100792092	0.582875208790436	0	0.106084108827919	1.53471878303571e-11	0.067244161010997	0.118207237691581	0.0746549425931242	NA	3093	23656	3049	2436	1399	674	210	0	44	38	14	7	3	0	23088	23701	24738	25463	25927	26137	568	574	598	605	609	612
I9_ISCHHEART	40_50	UKBB	ILD_DIFF_DG	0.0067677189901933	0.0871769363419763	0.887502973772423	0.848959223635223	0.427380772814232	NA	0.711428520917683	0.505155723086216	0.41470745925305	0.582442224555717	1.00274257829699	0	0.992409951395583	0.862985990537044	0.032349113725069	0.144954884376096	0.66995348096647	NA	1516	22996	1500	1205	725	341	104	0	16	14	10	4	1	0	22268	22563	23043	23427	23664	23768	728	730	734	740	743	744
I9_ISCHHEART	40_50	UKBB	ILD_SYST_AUTO_DISEASES	-12.4627764570706	0.413783242964404	-12.5019734614569	-12.4238113547062	2.44343770050448	NA	826.757315645897	1.00141061560245	791.206928588612	1079.0458443157	1.00151810642014	0	0.987972915210722	0.679459812624421	0.987393036931818	0.990813598599197	0.0146980831667595	NA	272	37018	270	209	119	60	13	0	2	2	1	1	1	0	35683	35744	35834	35893	35940	35953	1335	1335	1336	1336	1336	1337
I9_ISCHHEART	40_50	UKBB	J10_ACUTELOWERNAS	-0.125883112418394	0.910009172166273	0.422382601057322	0.451855859230794	-11.142403473076	NA	1.00179173703275	0.450603491510671	0.709384292659923	1.0017122759063	421.64582399473	0	0.900002676012428	0.0434317239782669	0.551561812672998	0.651929383749389	0.978917573548146	NA	817	36161	808	639	380	167	52	0	9	8	3	1	0	0	34926	35095	35354	35567	35682	35734	1235	1236	1241	1243	1244	1244
I9_ISCHHEART	40_50	UKBB	J10_ACUTEUPPERINFEC	0.897551453341311	0.284390973410897	-12.9313067979536	-12.9990297461022	0.89815284834642	NA	0.580802169626882	0.580237762658766	522.432068059507	739.61153323338	1.00179597061163	0	0.122257956051751	0.624043082700103	0.980252673563495	0.985977515585231	0.369962994029891	NA	871	32050	864	709	438	203	63	0	7	4	1	1	1	0	30884	31039	31310	31545	31685	31748	1166	1169	1172	1172	1172	1173
I9_ISCHHEART	40_50	UKBB	J10_ASTHMA	1.21467924303851	1.31270027879893	1.15772783483858	1.99811635839443	-11.1596968456717	NA	1.00454460418753	0.712239419548568	1.00421641273315	1.00497417323421	786.691111505611	0	0.226592170761843	0.0653201903771906	0.248965031258955	0.046786637128573	0.988681896792289	NA	291	20221	286	227	127	56	25	0	5	4	2	1	0	0	19685	19744	19844	19915	19946	19971	536	537	539	540	541	541
I9_ISCHHEART	40_50	UKBB	J10_ASTHMA_EXMORE	1.29547477664812	1.38317257642978	1.23962897765438	2.07643397127613	-11.2613056502601	NA	1.00489759900144	0.712629683122171	1.00456736197813	1.00537762455817	849.466757345691	0	0.197342126206117	0.052265364949593	0.217205555342625	0.0388920312186028	0.989422824782282	NA	291	20146	286	227	127	56	25	0	5	4	2	1	0	0	19648	19707	19807	19878	19909	19934	498	499	501	502	503	503
I9_ISCHHEART	40_50	UKBB	J10_ASTHMA_INCLAVO	0.938805281576034	1.00907475243533	0.879194991882531	1.6968717196762	-10.966778676517	NA	1.0020568191703	0.709361474970763	1.00189521488032	1.00217153429722	600.374633456943	0	0.348821166545287	0.154877857712086	0.38019781059737	0.090418377154154	0.985426205049143	NA	291	33545	286	227	127	56	25	0	5	4	2	1	0	0	32387	32446	32546	32617	32648	32673	1158	1159	1161	1162	1163	1163
I9_ISCHHEART	40_50	UKBB	J10_ASTHMA_MAIN	1.21467924303851	1.31270027879893	1.15772783483858	1.99811635839443	-11.1596968456717	NA	1.00454460418753	0.712239419548568	1.00421641273315	1.00497417323421	786.691111505611	0	0.226592170761843	0.0653201903771906	0.248965031258955	0.046786637128573	0.988681896792289	NA	291	20221	286	227	127	56	25	0	5	4	2	1	0	0	19685	19744	19844	19915	19946	19971	536	537	539	540	541	541
I9_ISCHHEART	40_50	UKBB	J10_ASTHMA_MAIN_EXMORE	1.29547477664812	1.38317257642978	1.23962897765438	2.07643397127613	-11.2613056502601	NA	1.00489759900144	0.712629683122171	1.00456736197813	1.00537762455817	849.466757345691	0	0.197342126206117	0.052265364949593	0.217205555342625	0.0388920312186028	0.989422824782282	NA	291	20146	286	227	127	56	25	0	5	4	2	1	0	0	19648	19707	19807	19878	19909	19934	498	499	501	502	503	503
I9_ISCHHEART	40_50	UKBB	J10_ASTHMA_OTHER_THAN_NONALLERGIC	1.7515967406278	0.47426822329047	-0.130059987503024	1.29065502526632	1.07443556016617	NA	0.412612846072069	0.579896853107813	1.00157947907751	0.70962213070981	1.00163690833775	0	2.18463018657515e-05	0.413443255285121	0.896681238981133	0.0689431756272786	0.283414859665534	NA	770	37154	757	599	347	158	58	0	13	7	4	3	1	0	35882	36040	36292	36481	36581	36639	1272	1278	1281	1282	1284	1285
I9_ISCHHEART	40_50	UKBB	J10_CHRONSINUSITIS	1.68700681135484	-11.8021833558499	-11.8612727790551	2.68711640752615	-11.6906055626073	NA	1.00215325619782	643.124570389125	884.530594801685	1.00206361124197	1870.21434490984	0	0.0923011542012066	0.985358588686974	0.989300943515119	0.00732748085206777	0.995012500591352	NA	125	32070	123	90	47	16	5	0	2	1	1	1	0	0	30898	30931	30974	31005	31016	31021	1172	1173	1173	1173	1174	1174
I9_ISCHHEART	40_50	UKBB	J10_INFLUPNEU	1.34569271066127	-12.1050950277599	-12.116758989142	-12.0916068310921	-11.8878247514647	NA	1.00186292541941	633.34698550798	846.732838906337	1263.52531463005	1606.85887970178	0	0.179210314156704	0.984751043837479	0.988582650235349	0.992364569953484	0.994097163461914	NA	181	38097	180	124	64	28	9	0	1	0	0	0	0	0	36755	36811	36871	36907	36926	36935	1342	1343	1343	1343	1343	1343
I9_ISCHHEART	40_50	UKBB	J10_LOWCHRON	0.695093331323826	1.47328179927794	0.678213638045913	1.56082224644626	-10.9740342380121	NA	1.00207506204572	0.503389818447635	1.00194564248701	1.00218002458418	599.634352124274	0	0.487899247624866	0.0034255549101396	0.498471536614845	0.119369135790731	0.985398562139912	NA	365	32996	358	284	155	67	27	0	7	6	2	1	0	0	31889	31963	32092	32180	32220	32247	1107	1108	1112	1113	1114	1114
I9_ISCHHEART	40_50	UKBB	J10_LOWERINF	-0.142799258681357	0.900282944243735	0.397591705013199	0.457210102343099	-11.154635874824	NA	1.00179312405294	0.450627245485668	0.709386862185559	1.00170791380488	425.982550917885	0	0.886650595569166	0.0457335740705628	0.575157310409867	0.648080395543826	0.979109250570888	NA	825	36171	816	642	386	166	51	0	9	8	3	1	0	0	34936	35110	35366	35586	35701	35752	1235	1236	1241	1243	1244	1244
I9_ISCHHEART	40_50	UKBB	J10_PHARYNGITIS	-12.9089557252269	-12.918169925801	0.662420203050404	1.32143791072322	-12.9622736189359	NA	1035.67168779183	760.003799756882	1.00173456384416	1.0019081657212	1634.23026137387	0	0.990055159468016	0.986438604590978	0.508437136387425	0.187195461023612	0.993671461240906	NA	289	31589	287	236	150	70	25	0	2	2	2	1	0	0	30434	30485	30571	30651	30696	30721	1155	1155	1155	1156	1157	1157
I9_ISCHHEART	40_50	UKBB	J10_PLEURA	-11.352582708427	0.199439153574831	1.86397211336969	1.53482370662756	-11.3718852897887	NA	424.53049107931	1.0014210849835	0.579810380871995	1.00154525804695	755.502795484894	0	0.978665911651033	0.842140610614592	0.00130537238463531	0.125410029548838	0.987990634654514	NA	335	38189	330	240	124	54	21	0	5	5	4	1	0	0	36831	36921	37037	37107	37140	37161	1358	1358	1359	1362	1363	1363
I9_ISCHHEART	40_50	UKBB	J10_PNEUMONAS	1.54657737459341	-12.1002186181786	-12.1447370925672	-12.1342240027953	-11.9894838392507	NA	1.00187062327191	691.69138136246	939.009585083523	1409.45786115173	1835.92234797942	0	0.12266351965922	0.986042785162011	0.989680799613966	0.993130982727306	0.994789454977459	NA	153	37893	152	106	53	23	7	0	1	0	0	0	0	0	36559	36605	36658	36688	36704	36711	1334	1335	1335	1335	1335	1335
I9_ISCHHEART	40_50	UKBB	J10_PNEUMONIA	1.39127053139415	-12.1178033096991	-12.1424828152369	-12.1346193346767	-11.9297702207911	NA	1.00186741402336	652.248305965319	882.809211209023	1316.46027917758	1702.60972602934	0	0.164930901130062	0.985177344414062	0.989025948101354	0.99264551428651	0.994409463635165	NA	172	38114	171	117	59	26	8	0	1	0	0	0	0	0	36767	36821	36879	36912	36930	36938	1347	1348	1348	1348	1348	1348
I9_ISCHHEART	40_50	UKBB	J10_PNEUMOPROBBAC	1.38908129974288	-12.1173701777329	-12.1440391541191	-12.1351990478043	-11.9301313493654	NA	1.00185835360514	652.244609688242	880.74975186634	1313.08073799323	1702.79426152371	0	0.165592851074558	0.985177790178321	0.988998879295234	0.992626233975411	0.994409900272571	NA	172	38119	171	117	59	26	8	0	1	0	0	0	0	0	36770	36824	36882	36915	36933	36941	1349	1350	1350	1350	1350	1350
I9_ISCHHEART	40_50	UKBB	J10_RESPDISOTH	-11.6402232714996	0.356431058119858	2.00173469093311	1.73011772346739	-11.5989394944399	NA	536.883515628236	1.00141447839611	0.579807112991187	1.00152489350221	882.360871777496	0	0.98270234309634	0.721894781071534	0.000555592788382969	0.0840808668453771	0.98951183295396	NA	277	38431	272	205	109	45	19	0	5	5	4	1	0	0	37052	37119	37215	37279	37305	37324	1379	1379	1380	1383	1384	1384
I9_ISCHHEART	40_50	UKBB	J10_RESPIRATORY	0.00188770635502937	0.0813033738542779	0.706391307735276	0.843318144195287	0.420447341627369	NA	0.711359115087687	0.505069724704121	0.4530262304191	0.582377710779797	1.00272250765437	0	0.997882686878768	0.872113441931178	0.118931915979934	0.147600138409316	0.674992674045736	NA	1505	23069	1490	1199	720	340	104	0	15	13	9	4	1	0	22334	22625	23104	23484	23720	23824	735	737	741	746	749	750
I9_ISCHHEART	40_50	UKBB	J10_RESPOTHER	-11.6402232714996	0.356431058119858	2.00173469093311	1.73011772346739	-11.5989394944399	NA	536.883515628236	1.00141447839611	0.579807112991187	1.00152489350221	882.360871777496	0	0.98270234309634	0.721894781071534	0.000555592788382969	0.0840808668453771	0.98951183295396	NA	277	38431	272	205	109	45	19	0	5	5	4	1	0	0	37052	37119	37215	37279	37305	37324	1379	1379	1380	1383	1384	1384
I9_ISCHHEART	40_50	UKBB	J10_SEPTDEV	-12.7022381174122	-12.7545381611736	-12.7938690667692	2.08657622026095	-12.7764538423321	NA	1275.69094241759	947.30116930282	1156.14598690188	1.00221941097569	2363.1784412064	0	0.992055479994086	0.989257543488627	0.991170818925587	0.0373465341041625	0.995686281906276	NA	117	31970	116	92	55	24	7	0	1	1	1	1	0	0	30802	30826	30863	30894	30911	30918	1168	1168	1168	1168	1169	1169
I9_ISCHHEART	40_50	UKBB	J10_SINUSITIS	-12.879153797819	-12.8990359504336	0.604106138321704	1.16062558443814	1.66625816691605	NA	1003.63810894242	718.171948788928	1.0018359083716	1.00190424008493	1.00191935176798	0	0.989761453001723	0.98567002188904	0.54650929641688	0.246692813747928	0.0962991932216864	NA	322	31545	319	270	169	86	32	0	3	3	3	2	1	0	30396	30445	30546	30629	30683	30715	1149	1149	1149	1150	1151	1152
I9_ISCHHEART	40_50	UKBB	J10_TONSILLITIS	-12.9465060816142	-12.9738206196384	-12.9692549679307	-12.9797668294803	-12.9350110123234	NA	1312.49463078208	943.143677056708	1049.83057990662	1362.56644452702	1909.98001578867	0	0.992129758427273	0.989024700092881	0.990143452379553	0.992399490703667	0.994596505406324	NA	189	31446	189	160	114	60	18	0	0	0	0	0	0	0	30296	30325	30371	30425	30467	30485	1150	1150	1150	1150	1150	1150
I9_ISCHHEART	40_50	UKBB	J10_UPPERDIS	0.847491433131178	0.24691326909607	-0.0782105688726294	1.2486203516602	1.13788854114401	NA	0.709897946627725	0.709394677555203	1.00169568817707	0.709835452183914	1.0017834935554	0	0.232547798691507	0.727793686453851	0.937765869891918	0.0785727729720159	0.25601401547575	NA	575	32658	567	455	275	131	40	0	8	6	4	3	1	0	31462	31574	31754	31898	31989	32029	1196	1198	1200	1201	1203	1204
I9_ISCHHEART	40_50	UKBB	J10_UPPERINFEC	0.682408547216585	0.0367895979893946	-0.714762805236152	-0.0932470182599585	1.23047765322495	NA	0.580823692640692	0.580223673796753	1.00170607619444	1.00185151720492	0.709568475305603	0	0.24003555867341	0.949443297762374	0.475508303961813	0.925844225485706	0.082896601365818	NA	1096	32266	1086	908	576	266	84	0	10	7	4	3	2	0	31096	31274	31606	31916	32098	32182	1170	1173	1176	1177	1178	1180
I9_ISCHHEART	40_50	UKBB	J10_VASOALLERRHIN	1.03086581011063	0.402162704049923	-12.0881758207594	1.27493440093029	1.72468315770067	NA	1.0020599205063	1.00165276435046	619.533165867699	1.00186841135262	1.00184245937263	0	0.303598731188461	0.688052685461562	0.984432864235155	0.203175377198329	0.0851580756526152	NA	254	32184	250	210	131	66	22	0	4	3	2	2	1	0	31010	31050	31129	31194	31238	31260	1174	1175	1176	1176	1177	1178
I9_ISCHHEART	40_50	UKBB	J10_VOCALLARYNX	1.04960279967015	0.474387905704465	-12.2908083227974	1.45633267841553	-12.2803849490598	NA	1.00211444307016	1.00172526318522	681.287326596933	1.00213360986672	1350.86415031578	0	0.294920591593693	0.635805951310653	0.985606492451471	0.146159336811255	0.992746720984421	NA	217	32173	214	162	101	47	13	0	3	2	1	1	0	0	30992	31044	31105	31159	31193	31206	1181	1182	1183	1183	1184	1184
I9_ISCHHEART	40_50	UKBB	JOINTPAIN	1.61385098602465	2.17777887112456	-11.4671716201968	-11.5561987916579	-11.1750436959181	NA	1.00292233400563	0.581219258419107	710.161503543781	882.890026252804	1109.80662077301	0	0.1075838706907	0.000179023066640991	0.987116900079259	0.98955674087556	0.991965947948557	NA	186	31692	182	143	79	46	16	0	4	3	0	0	0	0	30768	30807	30871	30904	30934	30950	924	925	928	928	928	928
I9_ISCHHEART	40_50	UKBB	K11_APPENDIX	1.674109402324	-12.1190790397587	-12.1310883348864	-12.1816842538323	-11.9716487475907	NA	1.00175412328629	740.447482856964	943.321719474991	1247.20402006096	2235.8921929196	0	0.0946865341937905	0.986941417762567	0.989739511870004	0.99220703020645	0.995727903119323	NA	116	38166	115	95	53	27	6	0	1	0	0	0	0	0	36775	36795	36837	36863	36884	36890	1391	1392	1392	1392	1392	1392
I9_ISCHHEART	40_50	UKBB	K11_CARIES	1.54633436592781	1.61719381455311	-11.1892976486096	-11.1334205993371	-11.1896945513428	NA	1.00184067520609	0.709203209986415	532.549062101641	725.284238272874	1041.77370373791	0	0.12271113282067	0.0225900911134893	0.983237016735299	0.987752614653543	0.991430084266249	NA	141	36443	138	110	68	33	9	0	3	2	0	0	0	0	35139	35167	35209	35244	35268	35277	1304	1305	1307	1307	1307	1307
I9_ISCHHEART	40_50	UKBB	K11_CARIES_1	1.53514007142225	1.59962161346199	-11.1741549993754	-11.1218150665591	-11.1797254458402	NA	1.00172139905043	0.709046545965212	523.822851062614	715.504341222122	1027.61714083135	0	0.125398598546724	0.0240695177424949	0.982980869201362	0.98759816442263	0.991319768799407	NA	141	38615	138	110	68	33	9	0	3	2	0	0	0	0	37206	37234	37276	37311	37335	37344	1409	1410	1412	1412	1412	1412
I9_ISCHHEART	40_50	UKBB	K11_CARIES_INCLAVO	1.53514007142225	1.59962161346199	-11.1741549993754	-11.1218150665591	-11.1797254458402	NA	1.00172139905043	0.709046545965212	523.822851062614	715.504341222122	1027.61714083135	0	0.125398598546724	0.0240695177424949	0.982980869201362	0.98759816442263	0.991319768799407	NA	141	38615	138	110	68	33	9	0	3	2	0	0	0	0	37206	37234	37276	37311	37335	37344	1409	1410	1412	1412	1412	1412
I9_ISCHHEART	40_50	UKBB	K11_CHOLELITH	-12.7859884825463	-12.8070401763707	0.826801289144044	-12.7494875264251	-12.6360819433419	NA	941.883904484602	707.121693796239	1.0016157756166	1295.95005714893	1843.04243658395	0	0.989169122183194	0.985549897444197	0.409106215953356	0.992150580874166	0.994529667084656	NA	343	37453	342	269	155	69	21	0	1	1	1	0	0	0	36136	36209	36323	36409	36457	36478	1317	1317	1317	1318	1318	1318
I9_ISCHHEART	40_50	UKBB	K11_CONSTIPATION	0.987549045576584	-12.3973426574024	2.15820697677017	-12.4321744755313	-12.2005861643914	NA	1.00175132572868	646.90998057692	0.579957889770062	1186.82909083676	1309.14629002195	0	0.32422019846406	0.98471032574917	0.000198186703183047	0.991642218122279	0.99256422410909	NA	308	38394	304	211	117	55	21	0	4	3	3	0	0	0	37017	37110	37204	37266	37300	37321	1377	1378	1378	1381	1381	1381
I9_ISCHHEART	40_50	UKBB	K11_DIAHER	1.19684384661602	1.66145845495799	-12.2356496273955	1.31871337766115	-12.1676142228601	NA	0.709733877171202	0.450569197098029	616.571114030928	1.00187225186696	1257.65001959683	0	0.0917327121760149	0.000226498622005112	0.984167284239003	0.188090472889735	0.992280682284086	NA	404	35779	396	290	153	73	19	0	8	6	1	1	0	0	34589	34695	34832	34912	34966	34985	1190	1192	1197	1197	1198	1198
I9_ISCHHEART	40_50	UKBB	K11_DISLIVOTH	-11.6127052007378	1.44643635666828	-11.6775271426525	2.06010354538665	-11.7698906496993	NA	616.401047546836	0.709125976863855	644.13359101252	1.00187175660787	1144.67078309759	0	0.984969120101676	0.0413757035443503	0.985535906843821	0.0397579686925611	0.991796026688846	NA	180	38488	177	128	68	27	11	0	3	3	1	1	0	0	37111	37160	37220	37261	37277	37288	1377	1377	1379	1379	1380	1380
I9_ISCHHEART	40_50	UKBB	K11_DIVERTIC	-12.5980245947922	1.58049054726408	-12.6970037408338	1.79727180435538	2.74143996679276	NA	875.140282362233	0.580474614344796	967.925582152362	1.0025016352665	1.00209635213528	0	0.988514501771583	0.00647399180274808	0.989533851666113	0.0730070040944178	0.00622468074094175	NA	266	31229	261	185	94	40	11	0	5	5	2	2	1	0	30238	30314	30405	30459	30488	30499	991	991	994	994	995	996
I9_ISCHHEART	40_50	UKBB	K11_ENERCOLNONINF	0.646631298561467	1.1574891458696	-12.559756194477	-12.6036287081606	2.6377403146151	NA	1.001760044908	0.579875677553929	663.765752390724	914.999705151903	0.709305904599475	0	0.518606329158266	0.0459231693079086	0.984903352502176	0.989009916938834	0.000200201045140454	NA	391	37595	385	305	184	92	25	0	6	5	2	2	2	0	36261	36341	36462	36554	36621	36646	1334	1335	1338	1338	1338	1340
I9_ISCHHEART	40_50	UKBB	K11_FISSANAL	-11.9741578749474	1.15001661718872	-12.0288017865985	-11.9362559651449	-11.8557727207259	NA	915.572574549281	1.00205114576052	901.747133731565	1211.38983726997	1731.7604624368	0	0.989565301962063	0.251107878822241	0.989356982411877	0.992138286165554	0.994537660188549	NA	140	29279	139	103	60	30	9	0	1	1	0	0	0	0	28365	28401	28444	28474	28495	28504	914	914	915	915	915	915
I9_ISCHHEART	40_50	UKBB	K11_FISTULA	-11.9817530766028	0.995628762364192	-12.0395376415784	-11.9755849780815	-11.8859978478227	NA	847.373089116162	1.0013750420258	846.466852902284	1115.58064984256	1601.64802549246	0	0.988718384668251	0.320095520053032	0.988651844676815	0.991434997686822	0.994078869405931	NA	146	38435	145	106	61	31	9	0	1	1	0	0	0	0	37027	37066	37111	37141	37163	37172	1408	1408	1409	1409	1409	1409
I9_ISCHHEART	40_50	UKBB	K11_FUNCDYSP	2.04473718888856	0.772732103437294	-11.6741285214266	2.54262092593569	-11.8508722218575	NA	0.711006593939534	1.00238969621157	597.07379317274	0.710709620471649	1183.26063111409	0	0.00402961117958798	0.440772187860886	0.984400565611068	0.000346789346785905	0.992008971099955	NA	264	31569	259	209	129	56	18	0	5	3	2	2	0	0	30686	30736	30816	30889	30927	30945	883	885	886	886	888	888
I9_ISCHHEART	40_50	UKBB	K11_GALLBILPANC	-11.8130158269283	0.103014919727679	0.641815320232233	-11.7788243386605	-11.6348688660732	NA	519.942845616624	1.00155770001869	1.00160796069352	728.598684991511	1112.26382825417	0	0.981873753623544	0.918078288761888	0.521662403774988	0.987101633694791	0.991653857023939	NA	408	37711	406	316	180	78	21	0	2	2	1	0	0	0	36375	36465	36601	36703	36760	36781	1336	1336	1337	1338	1338	1338
I9_ISCHHEART	40_50	UKBB	K11_GASTRODUOULC	-11.1102935823249	2.60808342162713	-11.1341398168722	-11.0812186869819	-11.2184424660604	NA	685.793633684928	0.581341798925555	754.116895162711	1270.70696834751	2005.57176693323	0	0.987074327434172	7.24650033627601e-06	0.988220081576318	0.993042124215756	0.995536945867531	NA	116	31561	113	80	42	13	3	0	3	3	0	0	0	0	30660	30693	30731	30760	30770	30773	901	901	904	904	904	904
I9_ISCHHEART	40_50	UKBB	K11_GIBLEEDING	0.669734059708389	1.57146826532111	-11.2371792213095	1.60353483704076	-11.2014649670284	NA	1.0017258905204	0.502893414674734	425.266209728098	1.0015617164904	757.055418565475	0	0.50376332975316	0.00177893610191821	0.978919254950611	0.109369283573409	0.988194853848552	NA	313	37979	307	227	110	45	17	0	6	5	1	1	0	0	36639	36719	36836	36901	36929	36946	1340	1341	1345	1345	1346	1346
I9_ISCHHEART	40_50	UKBB	K11_GIDISEASES	1.05921356172073	0.918572212879736	-0.216513825317201	0.914341043580087	-0.0529704061972796	NA	0.325163297634971	0.267588860529516	0.581819976167808	0.453654298118272	1.00274434110938	0	0.00112405420427362	0.00059743880157957	0.709794579704447	0.0438521001546928	0.957870995444357	NA	2865	26186	2831	2214	1274	614	193	0	34	24	9	6	1	0	25501	26118	27058	27718	28139	28332	685	695	710	713	718	719
I9_ISCHHEART	40_50	UKBB	K11_HERING	-12.6667450343565	1.221154024858	1.2713223271801	-12.6287313121208	-12.6140173343105	NA	795.754064188468	0.580359820414258	0.70969278139328	982.180908017268	1161.55687554469	0	0.987299878231422	0.0353668807860492	0.0732339467159741	0.989741205495639	0.991335480786964	NA	245	34886	240	193	117	60	24	0	5	5	2	0	0	0	33748	33795	33871	33928	33964	33988	1138	1138	1141	1143	1143	1143
I9_ISCHHEART	40_50	UKBB	K11_HERNIA	0.394238735190036	1.11001449543463	1.05910596985057	0.348052104726107	-11.2369804078748	NA	0.709718008561397	0.38192860074373	0.503206442995552	1.00179646858652	424.461748469405	0	0.578561977546779	0.00365683477131246	0.0353161549313995	0.728269829987857	0.978879684576253	NA	803	36475	789	608	339	163	54	0	14	12	5	1	0	0	35267	35448	35717	35893	36002	36056	1208	1210	1217	1221	1222	1222
I9_ISCHHEART	40_50	UKBB	K11_IBS	1.58597283102523	0.95560609460152	0.604873555992106	-11.0088843856931	1.91819709192094	NA	0.710496562872311	0.709982120307834	1.00214728145729	447.361703083084	1.00236947428827	0	0.0256015239589205	0.178316071126139	0.546124572117594	0.980367268013145	0.0556632657442899	NA	368	29598	362	303	191	89	30	0	6	4	2	1	1	0	28674	28733	28845	28947	29006	29036	924	926	928	929	929	930
I9_ISCHHEART	40_50	UKBB	K11_INTESTOTH	0.700868917607117	0.900640625447876	0.935863529032996	1.08862858494897	0.676583320023281	NA	0.503871778487445	0.358158986037522	0.451031559422605	0.580655382628674	1.00186620125392	0	0.164235493172358	0.0119154254895232	0.0379920743064222	0.0608164810130855	0.499470554410837	NA	1436	33865	1415	1058	594	278	89	0	21	17	9	4	1	0	32787	33144	33608	33924	34113	34202	1078	1082	1090	1095	1098	1099
I9_ISCHHEART	40_50	UKBB	K11_LIVER	-11.6400345162709	1.30642555860329	-11.700485976147	1.99852123715314	-11.799954519429	NA	584.600111558969	0.70913365872637	612.749460769441	1.00185146009857	1057.90297107058	0	0.984114285967246	0.0654336260691644	0.984765274529957	0.0460616540860818	0.991100501119561	NA	200	38601	197	142	74	28	13	0	3	3	1	1	0	0	37219	37274	37342	37388	37403	37416	1382	1382	1384	1384	1385	1385
I9_ISCHHEART	40_50	UKBB	K11_OESITIS	-12.2139436526493	2.19267186658568	-12.2573315355592	3.08978485223575	-12.2282076464935	NA	1018.8050368252	0.581156861925605	1043.53775919077	0.711425023946997	1943.57053919603	0	0.990434790484698	0.000161332986728274	0.990628311603968	1.40490795687978e-05	0.994980046506123	NA	170	31641	165	126	65	29	10	0	5	5	2	2	0	0	30751	30790	30851	30887	30906	30916	890	890	893	893	895	895
I9_ISCHHEART	40_50	UKBB	K11_OESITIS_ADVERSE	-11.1985848505278	1.89306277506937	-11.2362820542149	2.77616372155904	-11.2172428559394	NA	532.954715133503	0.579680517452134	541.235211380084	0.709674954602181	996.55735130181	0	0.983235873063721	0.00109193792641481	0.983436753879143	9.15801707697356e-05	0.991019206381053	NA	170	38460	165	126	65	29	10	0	5	5	2	2	0	0	37078	37117	37178	37214	37233	37243	1382	1382	1385	1385	1387	1387
I9_ISCHHEART	40_50	UKBB	K11_OESSTODUO	1.69028343635595	1.29407558038728	-0.410291972590989	1.95140371903971	-11.5144272854124	NA	0.359537126251238	0.338714331619584	1.00191850641147	0.451947610114595	506.743442232252	0	2.58540165116369e-06	0.000133153544814027	0.682168120871374	1.57616883246964e-05	0.981871707683729	NA	1215	34306	1192	901	508	227	70	0	23	15	6	5	0	0	33260	33551	33944	34225	34382	34452	1046	1054	1063	1064	1069	1069
I9_ISCHHEART	40_50	UKBB	K11_ORAL	0.253543831954574	1.45751117432597	-12.0963103989543	1.42771551178602	-12.1863544956181	NA	1.00176100345637	0.411857294170424	439.931038007576	0.709613018159574	814.003462578053	0	0.800192387535941	0.000401837220517207	0.978064190773683	0.0442237817387443	0.988055405961053	NA	560	37127	551	438	268	129	39	0	9	8	2	2	0	0	35806	35919	36089	36228	36318	36357	1321	1322	1328	1328	1330	1330
I9_ISCHHEART	40_50	UKBB	K11_OTHANRECT	1.03862254901159	1.2709057558922	1.05436303156316	0.992637204488397	1.35002942143199	NA	0.710322553933341	0.503849189142195	0.709916850576723	1.00221292909584	1.00223277292216	0	0.143690688540366	0.0116559346839393	0.137492894349945	0.321956454810705	0.177973202846416	NA	491	30274	481	352	200	98	40	0	10	8	4	2	1	0	29332	29461	29613	29715	29773	29813	942	944	948	950	951	952
I9_ISCHHEART	40_50	UKBB	K11_OTHDIG	0.470105313617423	1.37387838048579	-12.0611876254823	1.35428105487189	-12.0365299675749	NA	1.00169694226469	0.502883662368901	569.199598685397	1.00167666318465	1161.90090830927	0	0.638848837795722	0.00629510593298374	0.983094304176235	0.176370778339803	0.991734588046192	NA	398	38151	392	290	145	60	18	0	6	5	1	1	0	0	36804	36906	37051	37136	37178	37196	1347	1348	1352	1352	1353	1353
I9_ISCHHEART	40_50	UKBB	K11_OTHDISDIG	0.654721085351938	1.55642080958487	-11.2293001537849	1.59835709915737	-11.1922169276009	NA	1.0017170988609	0.502893849464059	416.551991988648	1.00158548450991	753.630664104571	0	0.513370322957562	0.0019685994788892	0.978493440638286	0.110527436723649	0.988151001196872	NA	318	37991	312	231	113	46	17	0	6	5	1	1	0	0	36651	36732	36850	36917	36946	36963	1340	1341	1345	1345	1346	1346
I9_ISCHHEART	40_50	UKBB	K11_OTHDISSTOMDUOD	-11.0835402837253	1.48138052385214	2.16315729989085	2.9703664052572	-11.1528390316759	NA	656.841992946381	1.0022798375353	1.00232411146009	1.00358019577286	1092.21341483874	0	0.986537148782287	0.139404860993205	0.0309168290503339	0.00307868944044326	0.99185276127259	NA	139	31775	136	96	48	19	12	0	3	3	2	1	0	0	30867	30907	30955	30984	30991	31003	908	908	909	910	911	911
I9_ISCHHEART	40_50	UKBB	K11_OTHENTERCOL	0.703656235119578	1.20628034359572	-12.6584536811035	-12.7414351438287	2.71948615852038	NA	1.0017653190877	0.579871279616674	724.567932896847	1006.06143365774	0.709302258052914	0	0.482419616474068	0.0375021159619565	0.986061388385747	0.989895326185521	0.000126060740961114	NA	363	37523	357	285	169	85	22	0	6	5	2	2	2	0	36194	36266	36382	36466	36529	36551	1329	1330	1333	1333	1333	1335
I9_ISCHHEART	40_50	UKBB	K11_OTHFUNC	0.866561215794714	-12.1119979102406	2.047594780774	1.66185196012121	-11.9587621874107	NA	1.00239758972515	510.486422026927	0.581045944193492	1.00232537519319	1183.89676615712	0	0.387319580216915	0.981070858922067	0.000425114970886002	0.0973181735855135	0.991940556197328	NA	385	30060	380	276	146	65	24	0	5	4	4	1	0	0	29091	29195	29325	29406	29447	29471	969	970	970	973	974	974
I9_ISCHHEART	40_50	UKBB	K11_OTHGASTR	1.98939925993693	1.89913570484778	0.611829634806157	1.48803923655585	2.45381579707575	NA	0.50488565890488	0.413295705134401	1.00213133099291	1.00254490857337	1.00217964217053	0	8.13809174915509e-05	4.32538720423554e-06	0.541511838490607	0.137739446978717	0.0143460796931571	NA	448	32704	435	326	173	77	17	0	13	9	3	2	1	0	31754	31863	32016	32112	32172	32189	950	954	960	961	962	963
I9_ISCHHEART	40_50	UKBB	K11_OTHINT	1.66500275323156	1.26416948591859	1.85191925516901	-11.4217116298839	-11.3271190256362	NA	0.710436650557555	0.709900965909562	0.710022654356624	830.210385041955	1051.52830158038	0	0.0190969539840308	0.0749502295823999	0.009100546268824	0.989023360751901	0.991405311114363	NA	263	30538	257	183	97	38	12	0	6	4	2	0	0	0	29585	29659	29745	29804	29830	29842	953	955	957	959	959	959
I9_ISCHHEART	40_50	UKBB	K11_OTHPERITON	-11.8158015729862	-11.7958160264579	-11.8011140373104	-11.6847130821271	-11.5609368147695	NA	1002.47100356575	813.229244696043	1099.89354559683	1572.94662319656	2673.77081226328	0	0.990595810423284	0.988427163021493	0.991439402409681	0.994072928933099	0.996550091650142	NA	102	38594	102	74	37	18	4	0	0	0	0	0	0	0	37189	37217	37254	37273	37287	37291	1405	1405	1405	1405	1405	1405
I9_ISCHHEART	40_50	UKBB	K11_PERITON	-11.8312313862548	-11.8358139047471	-11.8344273167183	-11.8450671058123	-11.560109493733	NA	987.344013480131	785.850976619162	1068.89325781431	1384.21829233031	2664.29294593422	0	0.990439268561781	0.987983400868856	0.991166270473406	0.993172405771709	0.996538066897041	NA	106	38630	106	79	39	22	4	0	0	0	0	0	0	0	37223	37250	37290	37307	37325	37329	1407	1407	1407	1407	1407	1407
I9_ISCHHEART	40_50	UKBB	K11_PULPITIS_1	-11.3627610024999	1.79938307931127	-11.5661399561644	2.03840103232822	-11.5189971522162	NA	693.562060417953	0.70916573247984	669.970490926275	1.00173737859212	1059.48410072309	0	0.986928688098704	0.0111703588469193	0.98622627974441	0.0418643880758774	0.991325354564837	NA	137	38499	134	105	65	32	11	0	3	3	1	1	0	0	37095	37124	37164	37197	37218	37229	1404	1404	1406	1406	1407	1407
I9_ISCHHEART	40_50	UKBB	K11_PULPITIS_2	1.00225989490237	1.48844557591941	-12.1222732139254	1.418693651063	-12.1835620697277	NA	1.00173051021379	0.579773531646341	633.928532992045	1.00163719198719	1220.72328647318	0	0.317054826822974	0.0102497471037252	0.984743413965513	0.156665805764901	0.992036758214629	NA	260	38173	255	201	124	60	17	0	5	4	1	1	0	0	36791	36845	36922	36986	37029	37046	1382	1383	1386	1386	1387	1387
I9_ISCHHEART	40_50	UKBB	K11_PULPITIS_2_ONLYAVO	1.53514007142225	1.59962161346199	-11.1741549993754	-11.1218150665591	-11.1797254458402	NA	1.00172139905043	0.709046545965212	523.822851062614	715.504341222122	1027.61714083135	0	0.125398598546724	0.0240695177424949	0.982980869201362	0.98759816442263	0.991319768799407	NA	141	38615	138	110	68	33	9	0	3	2	0	0	0	0	37206	37234	37276	37311	37335	37344	1409	1410	1412	1412	1412	1412
I9_ISCHHEART	40_50	UKBB	K11_PULPITIS_4	-11.3627610024999	1.79938307931127	-11.5661399561644	2.03840103232822	-11.5189971522162	NA	693.562060417953	0.70916573247984	669.970490926275	1.00173737859212	1059.48410072309	0	0.986928688098704	0.0111703588469193	0.98622627974441	0.0418643880758774	0.991325354564837	NA	137	38499	134	105	65	32	11	0	3	3	1	1	0	0	37095	37124	37164	37197	37218	37229	1404	1404	1406	1406	1407	1407
I9_ISCHHEART	40_50	UKBB	K11_PULP_PERIAPICAL	-11.4557194872678	1.82635052689585	-11.6828938343498	2.06543117462721	-11.5902302308592	NA	737.238576418982	0.709351121214532	717.867539934232	1.00190129772054	1111.95080331539	0	0.987602420446169	0.0100333526618187	0.987015446957619	0.0392542553576334	0.991683536466582	NA	137	36350	134	105	65	32	11	0	3	3	1	1	0	0	35055	35084	35124	35157	35178	35189	1295	1295	1297	1297	1298	1298
I9_ISCHHEART	40_50	UKBB	K11_PULP_PERIAPICAL_INCLAVO	-11.3627610024999	1.79938307931127	-11.5661399561644	2.03840103232822	-11.5189971522162	NA	693.562060417953	0.70916573247984	669.970490926275	1.00173737859212	1059.48410072309	0	0.986928688098704	0.0111703588469193	0.98622627974441	0.0418643880758774	0.991325354564837	NA	137	38499	134	105	65	32	11	0	3	3	1	1	0	0	37095	37124	37164	37197	37218	37229	1404	1404	1406	1406	1407	1407
I9_ISCHHEART	40_50	UKBB	K11_REFLUX	1.83733105442064	1.38377520300707	0.261889549096531	1.65907707895268	-11.2844526249498	NA	0.452202929663136	0.451614567820642	1.00197805898228	0.710383243476528	591.449329401405	0	4.84320041750533e-05	0.00218353382447144	0.793805232039461	0.0195190043523148	0.984777826511767	NA	634	33183	621	454	256	120	41	0	13	8	3	2	0	0	32180	32347	32545	32681	32760	32801	1003	1008	1013	1014	1016	1016
I9_ISCHHEART	40_50	UKBB	K11_UMBHER	-11.8285440556471	-11.8568872973299	2.12344638566192	-11.7971585792965	-11.6657704366812	NA	744.05645967523	557.813491360553	0.709606052321376	1065.713124641	1332.03259177894	0	0.987316264726664	0.983041437487196	0.00276766198015466	0.991167812200925	0.993012318772717	NA	137	34650	135	108	53	27	10	0	2	2	2	0	0	0	33514	33541	33596	33622	33639	33649	1136	1136	1136	1138	1138	1138
I9_ISCHHEART	40_50	UKBB	KNEE_ARTHROSIS	1.27319566180827	1.64754402088138	-12.4440397844089	-12.4668966191133	-12.2154983729966	NA	0.710113669908069	0.451068344377982	747.662069836886	1082.30368181699	1434.04801526197	0	0.0729815144671749	0.000259661711240652	0.986720673391187	0.990809488562303	0.993203547172667	NA	377	35443	370	285	132	56	17	0	7	5	0	0	0	0	34315	34400	34553	34629	34668	34685	1128	1130	1135	1135	1135	1135
I9_ISCHHEART	40_50	UKBB	KRA_PSY_ANXIETY	2.42887483818978	2.08785223096778	1.4073436692997	-11.0734707960619	3.29706846457117	NA	0.412548025225851	0.381986545696528	0.709414060569073	515.009528460128	0.709440414450469	0	3.92090716039478e-09	4.60890561674525e-08	0.0472768737310888	0.982845617105508	3.36110326347683e-06	NA	418	38111	401	290	153	66	14	0	17	11	4	2	2	0	36774	36885	37022	37109	37161	37175	1337	1343	1350	1352	1352	1354
I9_ISCHHEART	40_50	UKBB	KRA_PSY_ANXIETY_EXMORE	2.57381972445551	2.25291961869403	1.57725746736516	-11.0782637246835	3.50705982409667	NA	0.414124244549876	0.383598141818136	0.710384716574402	559.143397111268	0.710561777188436	0	5.12950250890224e-10	4.27657224162357e-09	0.0263993380265283	0.984192610767839	7.98983199596357e-07	NA	418	31864	401	290	153	66	14	0	17	11	4	2	2	0	30927	31038	31175	31262	31314	31328	937	943	950	952	952	954
I9_ISCHHEART	40_50	UKBB	KRA_PSY_ANYMENTAL	1.84065169158053	1.18765508090633	0.600269347712438	0.11831102842643	2.00771733342641	NA	0.323218946876403	0.339033184966774	0.580771606362724	1.00214434685381	0.580988618973093	0	1.23551494345807e-08	0.000459938247618573	0.301336232829268	0.906021803694083	0.000548883485488149	NA	1283	33210	1257	967	539	250	71	0	26	16	7	4	3	0	32205	32495	32923	33212	33391	33462	1005	1015	1024	1027	1028	1031
I9_ISCHHEART	40_50	UKBB	KRA_PSY_MOOD	1.089795069556	0.504148825611816	0.197193899666415	-11.9611192632519	-11.9111713716613	NA	0.710016891175437	0.709583180676502	1.00176151971825	571.864520067205	804.062603584177	0	0.12481180410891	0.477402888294102	0.843947152909601	0.983312661920578	0.988180780808087	NA	574	34749	569	449	264	135	40	0	5	3	1	0	0	0	33587	33707	33892	34021	34116	34156	1162	1164	1166	1167	1167	1167
I9_ISCHHEART	40_50	UKBB	KRA_PSY_MOOD_EXMORE	1.23305450555318	0.661136801008036	0.366240551553254	-11.9719849311497	-11.9178009576557	NA	0.710798972484015	0.710288769333087	1.00229274751532	626.870777939041	890.031410502036	0	0.0827860960566889	0.351957019136246	0.714810769917237	0.984762918237443	0.989316393650906	NA	574	31572	569	449	264	135	40	0	5	3	1	0	0	0	30696	30816	31001	31130	31225	31265	876	878	880	881	881	881
I9_ISCHHEART	40_50	UKBB	KRA_PSY_SUBSTANCE	1.95285303152466	1.13481309262129	1.31081182917785	0.652946643210617	1.6024769231771	NA	0.358670042300509	0.411958167466667	0.503167967045787	1.00177337349947	1.00169563944852	0	5.1890938592339e-08	0.00587494909444137	0.00918426760645826	0.514536153717731	0.10965088140244	NA	736	37842	716	535	284	118	27	0	20	12	6	2	1	0	36589	36770	37021	37187	37278	37305	1253	1261	1267	1271	1272	1273
I9_ISCHHEART	40_50	UKBB	KRA_PSY_SUBSTANCE_EXMORE	2.02669218715506	1.22071833658404	1.39869590697271	0.745215971020613	1.74478487484571	NA	0.359954740984375	0.412989972558397	0.504051620932642	1.00228260400322	1.00226049029204	0	1.79783432455748e-08	0.00311852938095603	0.00552176515818309	0.457167636476308	0.0817099273989928	NA	736	31953	716	535	284	118	27	0	20	12	6	2	1	0	30993	31174	31425	31591	31682	31709	960	968	974	978	979	980
I9_ISCHHEART	40_50	UKBB	L12_ATOPIC	-12.0007102447005	-12.0593170604077	-12.1559361707432	1.76265899298165	-12.2724429441844	NA	938.825918160062	690.192043495917	817.728727389672	1.00170019183211	1459.27955670006	0	0.989801175612041	0.986059744621997	0.988139493868911	0.0784642466614206	0.993289923593846	NA	147	36156	146	120	78	42	13	0	1	1	1	1	0	0	34862	34888	34930	34966	34995	35008	1294	1294	1294	1294	1295	1295
I9_ISCHHEART	40_50	UKBB	L12_CELLULITIS	1.01738772649842	-0.191050449502733	0.277840921084967	1.69836332508471	-10.29690109701	NA	0.709626417675331	1.00150841458812	1.0016499699431	0.709743774305654	449.567834469981	0	0.151659368113444	0.848711512856332	0.781485844034894	0.0167146764025245	0.98172685073077	NA	473	36317	467	358	205	93	19	0	6	4	3	2	0	0	35049	35158	35311	35423	35497	35516	1268	1270	1271	1272	1274	1274
I9_ISCHHEART	40_50	UKBB	L12_DERMATITISECZEMA	-11.9456744535961	0.553170108126225	0.213499574782875	0.779271231360157	-12.1247574886293	NA	504.52740277357	0.709172123981639	1.00153608449293	1.00171507183295	861.218663960178	0	0.981110285186248	0.435377718669763	0.831192710067152	0.436606146418339	0.988767269409206	NA	452	36667	448	364	222	111	33	0	4	4	2	1	0	0	35350	35434	35576	35687	35765	35798	1317	1317	1319	1320	1321	1321
I9_ISCHHEART	40_50	UKBB	L12_DISORDSKINAPPENDIX	-12.9881772064077	-12.9896500312241	0.0021631913469037	-12.9926792527922	1.38602690859657	NA	773.927431869555	566.14855679695	1.0015227149294	929.287382372961	1.00158163513112	0	0.986610398836264	0.981695030694738	0.998276648537244	0.988844871194909	0.166408008981528	NA	520	36130	518	420	270	125	37	0	2	2	2	1	1	0	34807	34905	35055	35200	35288	35325	1323	1323	1323	1324	1324	1325
I9_ISCHHEART	40_50	UKBB	L12_FOLLICULARCYST	-13.0504063805555	-13.0618600650705	-13.0792556692168	-13.1778274388628	-13.2017214703373	NA	1217.26510051158	909.546525624906	1100.72795095832	1671.46441950926	2303.36057533303	0	0.991445973201445	0.988542094356608	0.990519464332756	0.993709542355743	0.995426946098062	NA	200	35876	200	156	96	39	12	0	0	0	0	0	0	0	34563	34607	34667	34724	34751	34763	1313	1313	1313	1313	1313	1313
I9_ISCHHEART	40_50	UKBB	L12_INFECT_SKIN	0.978324752383199	-0.641672262822087	0.473088168922914	1.19824974688595	1.18875972850546	NA	0.580358104605535	1.00147896658367	0.709343891517305	0.709571833511478	1.00168018574336	0	0.0918485845735645	0.521701594309907	0.504811941766587	0.0912780728012517	0.235320035372514	NA	746	36599	737	565	337	154	40	0	9	6	5	3	1	0	35322	35494	35722	35905	36019	36059	1277	1280	1281	1283	1285	1286
I9_ISCHHEART	40_50	UKBB	L12_INFECT_SKIN_NAS	-11.176686537497	0.457234324216099	0.90151607262241	-11.371013966564	2.02218410101194	NA	463.119511078113	1.00159225079823	1.00173195826911	660.510765302839	1.0017211577551	0	0.980746136056773	0.648025114892684	0.368142930112119	0.986264707817339	0.0435174133458716	NA	251	35922	248	206	124	56	20	0	3	3	2	1	1	0	34679	34721	34803	34871	34907	34927	1243	1243	1244	1245	1245	1246
I9_ISCHHEART	40_50	UKBB	L12_INFECT_SKIN_OTHER	-11.176686537497	0.457234324216099	0.90151607262241	-11.371013966564	2.02218410101194	NA	463.119511078113	1.00159225079823	1.00173195826911	660.510765302839	1.0017211577551	0	0.980746136056773	0.648025114892684	0.368142930112119	0.986264707817339	0.0435174133458716	NA	251	35922	248	206	124	56	20	0	3	3	2	1	1	0	34679	34721	34803	34871	34907	34927	1243	1243	1244	1245	1245	1246
I9_ISCHHEART	40_50	UKBB	L12_NAILDIS	-11.690538301944	-11.7285442657619	1.22719609028869	-11.8326434930013	2.82265907340436	NA	726.387912442676	556.789219025361	1.00153628010221	1027.27566508276	1.00170602880924	0	0.987159343927608	0.983194120749074	0.220457061589546	0.990809794181427	0.0048346128594984	NA	144	35686	142	113	69	30	9	0	2	2	2	1	1	0	34374	34403	34447	34486	34507	34516	1312	1312	1312	1313	1313	1314
I9_ISCHHEART	40_50	UKBB	L12_NONIONRADISKIN	1.64272201202619	1.69792671160444	-11.2366075144147	-11.1737857241186	-11.0613484623676	NA	1.00177647148455	0.709095924509431	621.038753886949	863.193730584251	1143.23911663373	0	0.10104489915899	0.0166432661529625	0.985564465256661	0.989671910464217	0.992280231377896	NA	127	38631	124	102	49	23	7	0	3	2	0	0	0	0	37218	37240	37293	37319	37335	37342	1413	1414	1416	1416	1416	1416
I9_ISCHHEART	40_50	UKBB	L12_OTHERSKINSUBCUTIS	0.733037166522083	0.122317587466714	0.651316842054725	-11.9919674646709	-12.1100784840063	NA	0.709663725109856	0.709160910863173	0.709297938747105	557.345631738625	708.818288977656	0	0.301633878567066	0.863058505634927	0.358485038431987	0.982833870156263	0.986368897704492	NA	712	36888	706	558	302	136	47	0	6	4	2	0	0	0	35557	35705	35961	36127	36216	36263	1331	1333	1335	1337	1337	1337
I9_ISCHHEART	40_50	UKBB	L12_PAPULOSQUAMOUS	-11.6490147147035	0.907800357798934	-11.7288735272556	-11.690583102214	2.85526471768907	NA	693.067230758759	1.00139034744026	692.460226160244	900.66479219222	1.00153769773959	0	0.986589855980882	0.36465012829834	0.986486097981545	0.989643789864851	0.0043598293214269	NA	162	37835	160	125	70	40	9	0	2	2	1	1	1	0	36449	36484	36539	36569	36600	36609	1386	1386	1387	1387	1387	1388
I9_ISCHHEART	40_50	UKBB	L12_PRURITUS	-11.8567314641443	1.05644473598211	-11.8995173238826	-11.8657725065575	-11.828795395924	NA	835.599651302065	1.00158499854308	781.408327809982	1100.47693076142	1846.48906281091	0	0.988678806276485	0.291529191365102	0.987850047322412	0.991397063423414	0.994888705892325	NA	164	36204	163	124	75	35	7	0	1	1	0	0	0	0	34907	34946	34995	35035	35063	35070	1297	1297	1298	1298	1298	1298
I9_ISCHHEART	40_50	UKBB	L12_PSORIASIS	-11.1764113902062	1.20785744451191	-11.2341340434795	-11.1318840766979	3.18492469169531	NA	644.676303705016	1.00139340828451	635.063242050381	820.53595905987	1.00150720757606	0	0.986168191128116	0.227749347450338	0.985886327464259	0.989175750448377	0.00147208196801668	NA	114	37762	112	90	48	25	5	0	2	2	1	1	1	0	36377	36399	36441	36464	36484	36489	1385	1385	1386	1386	1386	1387
I9_ISCHHEART	40_50	UKBB	L12_RADIATIONRELATEDSKIN	1.56009594003286	1.63864413159385	-11.1996232257147	-11.1319441338849	-11.1053070060645	NA	1.00172838152342	0.709083175660068	585.629284039537	788.611558391544	948.831251113943	0	0.11937456112112	0.0208365231335471	0.984742119226449	0.988737533324249	0.990661615862926	NA	138	38646	135	110	54	27	10	0	3	2	0	0	0	0	37232	37257	37313	37340	37357	37367	1414	1415	1417	1417	1417	1417
I9_ISCHHEART	40_50	UKBB	L12_ROSACEA	-11.825192240321	-11.8186916292764	-11.7788139509484	-11.699520160495	-11.7035840156653	NA	1034.36700590424	772.206603394969	1052.78584616592	1402.45988899851	1846.13361395702	0	0.990878544324689	0.987788781658988	0.991073267404846	0.993344010543019	0.994941836076701	NA	101	35684	101	81	43	21	7	0	0	0	0	0	0	0	34371	34391	34429	34451	34465	34472	1313	1313	1313	1313	1313	1313
I9_ISCHHEART	40_50	UKBB	L12_SEBORRHOEIC	1.72721145594049	-12.1158201828832	1.41109145260728	-12.1137725671198	-12.0977739884786	NA	1.00204031027063	715.539801702602	1.00163289626286	1281.7454831626	2154.28522697018	0	0.084762993238341	0.986490529347886	0.15889696446199	0.992459307759892	0.995519360096369	NA	128	36096	126	109	64	29	6	0	2	1	1	0	0	0	34805	34822	34867	34902	34925	34931	1291	1292	1292	1293	1293	1293
I9_ISCHHEART	40_50	UKBB	L12_SEBORRKERAT	-11.9494775495446	0.229683938159895	0.819404166615449	-12.0540561786025	-12.0371583286988	NA	583.216359221765	1.00152426760974	1.00164645722714	885.049333936243	1148.77592702864	0	0.983653345005863	0.818609040899807	0.413324486277931	0.989133432884068	0.991639721188908	NA	323	36133	321	241	126	56	18	0	2	2	1	0	0	0	34842	34922	35037	35107	35145	35163	1291	1291	1292	1293	1293	1293
I9_ISCHHEART	40_50	UKBB	L12_SKIN_SUBCUTAN	0.50782133869656	-0.0817418573351707	0.34075666365953	0.691191545412438	1.27468998641733	NA	0.504451041627791	0.503722878772355	0.503921161724771	0.58111875585537	0.580884448185161	0	0.314088038657399	0.871088945695967	0.498907154471389	0.234276278957674	0.0282070179157932	NA	1796	30209	1778	1413	837	405	123	0	18	14	10	6	3	0	29186	29551	30127	30559	30841	30964	1023	1027	1031	1035	1038	1041
I9_ISCHHEART	40_50	UKBB	L12_URTICARIAERYTHEMA	-10.8704504718872	0.758494142090825	1.14592771797173	1.49881521284045	-10.7703055061116	NA	465.474483025152	1.00137260079378	1.00168822702101	1.00171786795393	763.355956285281	0	0.981368309985091	0.448777639642594	0.252625133155446	0.13458985785392	0.988742898641027	NA	195	38169	192	161	97	61	15	0	3	3	2	1	0	0	36772	36803	36867	36903	36949	36964	1397	1397	1398	1399	1400	1400
I9_ISCHHEART	40_50	UKBB	M13_ARTHRITISNAS	1.62702069114813	1.20442201922244	2.65162426047555	3.27177438134846	-8.88911033495937	NA	1.00252121444477	1.00218268332548	0.710359968381997	1.00262743221135	580.321612671778	0	0.10460459637844	0.229441462278449	0.000189370817163367	0.00110161536429912	0.98777883435377	NA	163	32241	158	106	47	13	5	0	5	4	3	1	0	0	31248	31300	31359	31393	31401	31406	993	994	995	997	998	998
I9_ISCHHEART	40_50	UKBB	M13_ARTHROPATHIES	1.08436748287004	1.49581715410828	1.07022663452874	-0.062702132888213	1.28874916608196	NA	0.413144629218513	0.256698759652936	0.412610135210721	1.00197321582836	0.709708323789699	0	0.00867334956175008	5.63885410970744e-09	0.00949227128329726	0.95010202956538	0.0693879138846848	NA	1473	34925	1442	1140	609	281	88	0	31	25	9	3	2	0	33827	34129	34660	34988	35181	35269	1098	1104	1120	1126	1127	1129
I9_ISCHHEART	40_50	UKBB	M13_ARTHROSIS	0.671511044741743	1.64038763743312	1.19484396895795	-12.467135244937	-12.3107383408884	NA	0.710129051696745	0.338723999633345	0.58065686518825	796.934763569863	1099.16761400449	0	0.344343293907397	1.27993495366663e-06	0.0396145838140877	0.987518515362588	0.991063835420348	NA	714	33899	700	542	262	106	30	0	14	12	3	0	0	0	32847	33005	33285	33441	33517	33547	1052	1054	1063	1066	1066	1066
I9_ISCHHEART	40_50	UKBB	M13_ARTHROSIS_INCLAVO	0.589699967712098	1.54751042757216	1.11014825122933	-12.2823204450426	-12.1819886765913	NA	0.709572574437592	0.337706178665116	0.580045302773326	696.61888475782	982.872165278564	0	0.405937677904656	4.59632858907197e-06	0.0556330343828935	0.985932959392712	0.990111051897353	NA	714	37646	700	542	262	106	30	0	14	12	3	0	0	0	36362	36520	36800	36956	37032	37062	1284	1286	1295	1298	1298	1298
I9_ISCHHEART	40_50	UKBB	M13_ARTHROSIS_KNEE	1.31098971593984	1.68623223298427	-12.5562681239016	-12.5721617451041	-12.2906110230722	NA	0.710522099204642	0.451562763328395	804.599211487447	1162.2597978045	1531.52961638546	0	0.0650218897800381	0.000188301936789957	0.987549023528716	0.991369452720325	0.993597000400489	NA	377	32452	370	285	132	56	17	0	7	5	0	0	0	0	31471	31556	31709	31785	31824	31841	981	983	988	988	988	988
I9_ISCHHEART	40_50	UKBB	M13_ARTHROSIS_OTH	-11.6211932528454	1.94497805125719	1.76904578882026	-11.7406657463682	-11.6650797492909	NA	575.861270510533	0.50382246914009	0.709988859869696	953.456556692856	1293.54411108777	0	0.98389934899436	0.000113181524816177	0.0127150233207868	0.99017526374355	0.992804836879073	NA	260	32760	254	196	100	37	10	0	6	6	2	0	0	0	31733	31791	31887	31950	31977	31987	1027	1027	1031	1033	1033	1033
I9_ISCHHEART	40_50	UKBB	M13_ARTHTROSIS_COX	-10.8575264041093	1.35006120720793	2.08021738646275	-10.7762640014897	-10.0784562879249	NA	562.723919497032	1.00214489716233	1.00229634062675	1163.10520773986	1959.17318508781	0	0.984606100965256	0.177924952246432	0.0379447146797824	0.992607640650195	0.995895508746675	NA	109	32061	107	77	37	12	2	0	2	2	1	0	0	0	31100	31130	31170	31195	31205	31207	961	961	962	963	963	963
I9_ISCHHEART	40_50	UKBB	M13_DORSALGIA	-11.9616427517911	1.52628083305392	0.788306537263797	1.45986820168457	-12.0419050878753	NA	550.007436617413	0.503594862045975	1.00190962670891	1.0021473028294	1161.04131774747	0	0.982648856844181	0.002439299684516	0.431396590932777	0.145188125246524	0.99172477520798	NA	416	32743	410	310	163	71	20	0	6	6	2	1	0	0	31656	31756	31903	31995	32046	32066	1087	1087	1091	1092	1093	1093
I9_ISCHHEART	40_50	UKBB	M13_DORSALGIANAS	-11.2751255371161	2.15225383182624	-11.2388095148908	-11.3293779036951	-11.1327265240341	NA	783.347028025002	0.709915942757256	792.245428280343	1277.96741043475	1404.85074560255	0	0.988516024642776	0.00243178867677059	0.988681573265463	0.992926723141642	0.993677237475982	NA	116	32140	114	89	46	16	6	0	2	2	0	0	0	0	31077	31102	31145	31175	31185	31191	1063	1063	1065	1065	1065	1065
I9_ISCHHEART	40_50	UKBB	M13_DORSOPATHY	0.227803058606972	1.04034461971627	0.998337763590569	0.0639709382065934	0.726054626505315	NA	0.70997689615528	0.358439549638744	0.45123795629985	1.00199382657682	1.00175499429249	0	0.748316624770929	0.00370283471099429	0.0269361461439315	0.949094725399033	0.468585389217045	NA	1237	33726	1220	969	575	271	75	0	17	15	7	2	1	0	32615	32866	33260	33564	33760	33835	1111	1113	1121	1126	1127	1128
I9_ISCHHEART	40_50	UKBB	M13_DORSOPATHYOTH	0.751267191574306	0.84604683138296	0.584081847574326	0.136408670786723	-12.0246811927793	NA	0.58092705794632	0.412567078222251	0.580525763083484	1.00199728179964	610.372332284226	0	0.195934562669541	0.0402972281586808	0.314355142373513	0.891713161985561	0.984282238251228	NA	1114	33372	1101	885	527	251	71	0	13	10	4	1	0	0	32282	32498	32856	33132	33312	33383	1090	1093	1099	1102	1103	1103
I9_ISCHHEART	40_50	UKBB	M13_FIBROBLASTIC	0.693594734822693	0.774252244964639	0.575349549007955	-12.0367978806042	-11.9646825030949	NA	1.00235211175136	0.709765228324943	1.00205920030148	781.045433149767	1113.92362623152	0	0.488957958380242	0.275335886649392	0.565854646675078	0.987704178740425	0.991430066064642	NA	403	32738	399	324	179	76	22	0	4	3	1	0	0	0	31700	31775	31920	32023	32077	32099	1038	1039	1041	1042	1042	1042
I9_ISCHHEART	40_50	UKBB	M13_GOUT	-11.9523353597653	0.658515525939349	-11.9370512035406	1.87147230030484	-11.975228711344	NA	736.098218246697	1.00212997614486	750.864041766005	1.00249335270325	1373.76794413295	0	0.987044983169529	0.51110640578045	0.987315962483817	0.0619270547024214	0.993044874037707	NA	153	31808	151	123	62	30	10	0	2	2	1	1	0	0	30839	30867	30928	30960	30980	30990	969	969	970	970	971	971
I9_ISCHHEART	40_50	UKBB	M13_IMPINGEMENT	-12.4480156360353	-12.5170841061276	2.17761959702264	-12.4999781258312	-12.9466293119783	NA	1151.26339436093	859.646044814386	0.709910291493251	1535.52399395931	2437.91529909164	0	0.991373055015511	0.988382619428003	0.00215888209664501	0.993504869059342	0.995762827735284	NA	162	32486	160	127	69	33	8	0	2	2	2	0	0	0	31452	31485	31543	31579	31604	31612	1034	1034	1034	1036	1036	1036
I9_ISCHHEART	40_50	UKBB	M13_INTERVERTEB	1.10267051107242	1.67535134149073	-11.2188197211461	1.83026466729373	-11.1140376416126	NA	1.00235595733298	0.580666264413352	472.125094175697	1.00230305756925	988.138710750408	0	0.271297801892625	0.00391137180432653	0.981042141517202	0.0678413528724805	0.991026025009503	NA	249	32279	244	194	107	52	13	0	5	4	1	1	0	0	31238	31288	31375	31430	31469	31482	1041	1042	1045	1045	1046	1046
I9_ISCHHEART	40_50	UKBB	M13_JOINTOTH	0.953966845275368	1.49424396474527	0.870853516506829	-11.0710428107619	-10.8052455581905	NA	1.00239776820209	0.580647587870263	1.00209558606142	548.996465321271	711.110461832092	0	0.341256796733478	0.010070200659185	0.384829417934575	0.983910979365397	0.987876698030872	NA	322	32352	317	244	145	67	23	0	5	4	1	0	0	0	31379	31452	31551	31629	31673	31696	973	974	977	978	978	978
I9_ISCHHEART	40_50	UKBB	M13_KNEEDERANGEMENTS	1.55120779964306	1.40939588921916	0.22988393673133	-11.5475374275651	1.49118211387954	NA	0.581646075279735	0.451680717261009	1.00224209816165	495.526357266922	1.00219758272173	0	0.00765482275193015	0.00180644467384592	0.818581609640208	0.981408117159834	0.136774022552031	NA	465	32164	455	380	228	106	34	0	10	7	2	1	1	0	31212	31287	31439	31561	31633	31667	952	955	960	961	961	962
I9_ISCHHEART	40_50	UKBB	M13_LIMBPAIN	2.46300568910924	-11.8900974307173	-12.0235636192878	2.63731451448876	-11.2407296508769	NA	0.710418493335149	712.312135398388	893.412629447988	1.0026175778126	2697.93806103148	0	0.000526343859584651	0.986682124094058	0.989262379018535	0.00852771398437986	0.996675691402284	NA	128	32638	125	98	58	18	3	0	3	1	1	1	0	0	31577	31604	31644	31684	31699	31702	1061	1063	1063	1063	1064	1064
I9_ISCHHEART	40_50	UKBB	M13_LOWBACKPAIN	1.32490509303318	0.800594644279045	-11.0356810283347	1.93560662528945	-11.2661515472951	NA	1.00228064192038	1.00181577867042	499.809526522312	1.00234550483553	952.477531964998	0	0.186204671417076	0.42420716448134	0.982384321128249	0.0534734969470194	0.990562634314372	NA	219	32167	216	161	89	43	12	0	3	2	1	1	0	0	31122	31177	31249	31295	31326	31338	1045	1046	1047	1047	1048	1048
I9_ISCHHEART	40_50	UKBB	M13_LOWBACKPAINORANDSCIATICA	-11.9598311764994	1.13050828754659	-11.8795936332447	1.71840172232217	-12.0753170693025	NA	640.259269211213	0.709076495528244	649.572406197132	1.00174564900329	1314.12324521493	0	0.985096647271595	0.110860134362933	0.985408838315295	0.0862705919782267	0.992668439959488	NA	271	38287	268	201	109	49	14	0	3	3	1	1	0	0	36923	36990	37082	37142	37177	37191	1364	1364	1366	1366	1367	1367
I9_ISCHHEART	40_50	UKBB	M13_MENISCUSDERANGEMENTS	1.66540703039221	1.30506691230356	1.05021680893987	-12.6147202106985	-12.4272155132794	NA	0.581691427468422	0.504005847448988	0.710304314221292	871.277300250216	1116.37524244897	0	0.00419594843153014	0.00961465722416052	0.139261993019087	0.98844829441265	0.991118328105563	NA	407	32115	398	329	193	96	29	0	9	6	2	0	0	0	31164	31233	31369	31466	31533	31562	951	954	958	960	960	960
I9_ISCHHEART	40_50	UKBB	M13_MUSCULOSKELETAL	0.184701883576774	1.19145505978433	0.439830639720303	0.406843716621196	1.00410026249359	NA	0.505514224817089	0.233926016030168	0.414283216738643	0.582068315045809	0.581523584245081	0	0.714832055889708	3.5188674758046e-07	0.288387083043303	0.484575689941182	0.0842266574179596	NA	2862	27994	2826	2270	1314	618	185	0	36	32	12	6	3	0	27232	27788	28744	29440	29873	30058	762	766	786	792	795	798
I9_ISCHHEART	40_50	UKBB	M13_OSTEOCHONDRO	1.77350956791399	0.538178321108328	1.01472805375375	1.60909287627901	-9.95536305977287	NA	0.709572871672039	1.00138694020235	1.00143471985649	1.001660364699	442.170070944334	0	0.0124402254031019	0.590968599386135	0.310929164829719	0.108180424590146	0.98203732010714	NA	240	38150	235	183	101	57	18	0	5	3	2	1	0	0	36785	36837	36919	36963	37002	37020	1365	1367	1368	1369	1370	1370
I9_ISCHHEART	40_50	UKBB	M13_OTHERBONE	1.829709685366	-12.0886413114694	-12.0931765148824	-11.9705336295287	-11.835673360847	NA	1.00196635278606	785.131909277221	948.430754384934	1162.95713001202	1731.20323142322	0	0.0678323551852219	0.98771549205216	0.989826671754386	0.991787371118228	0.994545165290031	NA	117	37602	116	95	56	34	8	0	1	0	0	0	0	0	36268	36289	36328	36350	36376	36384	1334	1335	1335	1335	1335	1335
I9_ISCHHEART	40_50	UKBB	M13_OTHERJOINT	1.27233861785437	1.50119415911505	0.449693409461496	-12.3328683512498	1.0992010638435	NA	0.504635998704754	0.339093925955938	0.710027822447301	579.015515443722	1.00209069592239	0	0.0116922203740663	9.55196357719592e-06	0.526507602268405	0.983006567201554	0.272681714749251	NA	913	33160	897	712	409	193	61	0	16	12	3	1	1	0	32181	32366	32669	32885	33017	33078	979	983	992	994	994	995
I9_ISCHHEART	40_50	UKBB	M13_POLYARTHROPATHIES	1.21007586246931	0.663585008631054	2.02171501737493	2.08613557916599	1.9988147046726	NA	0.710175314568445	0.709713085819786	0.503839926322413	0.710120056328926	1.00208318089538	0	0.0883976282901403	0.349785922485141	6.00501257934384e-05	0.00330632956409034	0.04608003286024	NA	407	32719	396	302	148	63	20	0	11	9	7	3	1	0	31677	31771	31925	32010	32053	32073	1042	1044	1046	1050	1052	1053
I9_ISCHHEART	40_50	UKBB	M13_SHOULDER	-12.0439994905832	0.856412165868531	1.37389953158944	1.71650106991062	-12.1398739276035	NA	493.952306787019	0.580605284143718	0.580674318188848	0.710120692459022	1006.18245107058	0	0.980547172286403	0.140203573546696	0.0179794291689069	0.0156405821999225	0.990373532189573	NA	573	32950	565	448	242	108	30	0	8	8	5	2	0	0	31903	32020	32226	32360	32438	32468	1047	1047	1050	1053	1055	1055
I9_ISCHHEART	40_50	UKBB	M13_SOFTOVERUSE	-12.1216172225337	0.433570257777923	-12.1336326915057	-12.1489527358438	-12.1125409186135	NA	707.304956729276	1.002032200323	685.875486564201	976.246288443912	1702.0883205009	0	0.986326721266101	0.665239310402273	0.985885582108853	0.990070936259791	0.994322076178255	NA	257	32482	256	198	109	48	9	0	1	1	0	0	0	0	31450	31508	31597	31658	31697	31706	1032	1032	1033	1033	1033	1033
I9_ISCHHEART	40_50	UKBB	M13_SOFTTISSUE	0.95485145933241	0.373667088966831	0.474050690963437	0.859577526663657	-12.0246500881373	NA	0.412896763372494	0.412105375521364	0.503406865340285	0.580630858121971	537.698794049745	0	0.020746453650848	0.364551158430839	0.346353940028165	0.138761199664067	0.982158258268728	NA	1613	34850	1594	1271	704	321	85	0	19	13	7	3	0	0	33711	34034	34601	34984	35220	35305	1139	1145	1151	1155	1158	1158
I9_ISCHHEART	40_50	UKBB	M13_SOFTTISSUEOTH	2.42217571105234	0.420319677976698	0.929602752842442	2.49454612104678	-9.73206037772357	NA	0.504338846337515	1.00178423307429	1.00187464119418	0.710098744638776	412.366101963514	0	1.56559665154115e-06	0.67479882950702	0.353478461897305	0.000443149739670031	0.981171245875718	NA	282	33204	274	222	117	44	15	0	8	4	3	2	0	0	32111	32163	32268	32341	32370	32385	1093	1097	1098	1099	1101	1101
I9_ISCHHEART	40_50	UKBB	M13_SPONDYLOPATHY	0.85216651668745	1.52327347310106	2.0892958996247	-10.4264393622577	2.52735909831296	NA	1.00218502047478	0.580525797029918	0.580635916508807	447.863093249956	1.00199985655077	0	0.395153550349734	0.00869153092909441	0.000320317425104867	0.981426592820531	0.011658531248169	NA	309	32626	301	220	117	52	13	0	8	7	4	1	1	0	31545	31626	31729	31794	31833	31846	1081	1082	1085	1088	1088	1089
I9_ISCHHEART	40_50	UKBB	M13_SPONDYLOSIS	1.22927962429955	1.46091015412752	2.43583568937786	-10.781143768801	2.72402152921747	NA	1.00228475608166	0.709763669680832	0.58080726658206	648.95154225894	1.00214710013474	0	0.220019066454298	0.0395608585800332	2.74223691419565e-05	0.986745216054221	0.00656410628127122	NA	225	32346	218	162	86	36	9	0	7	6	4	1	1	0	31288	31344	31420	31470	31497	31506	1058	1059	1061	1064	1064	1065
I9_ISCHHEART	40_50	UKBB	M13_SYNOTEND	-13.0380161968363	-13.0413855802277	1.45425847103353	1.2831920914276	-12.9672075892742	NA	991.519169973708	769.3713754084	0.710101423618058	1.00232495101003	2168.01215799174	0	0.989508491255643	0.986475943525659	0.0405640349327958	0.200469302411534	0.995227760598196	NA	360	32881	357	274	152	78	16	0	3	3	3	1	0	0	31840	31923	32045	32119	32181	32197	1041	1041	1041	1043	1044	1044
I9_ISCHHEART	40_50	UKBB	MIGRAINE_UNSPE	2.7059494461837	2.64101151799363	-10.4973182668844	-10.5699574548518	-11.0773768710718	NA	0.709835901818298	0.580109007457285	500.156555854096	688.964976620953	1108.39135278038	0	0.00013780367026645	5.29838115156652e-06	0.983255176390289	0.987759501103401	0.992025992601302	NA	120	38739	115	82	47	22	5	0	5	3	0	0	0	0	37334	37367	37402	37427	37444	37449	1405	1407	1410	1410	1410	1410
I9_ISCHHEART	40_50	UKBB	N14_ABNORMALBLEED	-13.1737348337257	-13.1733504373824	-13.1730767906892	2.95882640588471	-13.170856493656	NA	2414.96737809971	1919.42404409075	2469.0259734072	1.01014009325805	3549.91717316523	0	0.995647532303394	0.994524018574506	0.995743040033764	0.0033991790582936	0.997039705878638	NA	126	13906	125	92	53	30	12	0	1	1	1	1	0	0	13637	13670	13709	13732	13750	13762	269	269	269	269	270	270
I9_ISCHHEART	40_50	UKBB	N14_BENIGNMAMDYSP	-13.0082609382751	-13.0076372344884	-13.0082000752399	-13.0079440708561	-13.0056110237125	NA	2100.19659209349	1515.40584079757	1912.89159953756	2560.41184398233	3440.64311726972	0	0.995058070162619	0.993151362362516	0.994574202734484	0.995946436070746	0.996984008171048	NA	127	18606	127	100	60	30	9	0	0	0	0	0	0	0	18203	18230	18270	18300	18321	18330	403	403	403	403	403	403
I9_ISCHHEART	40_50	UKBB	N14_BREAST	-14.0165680790413	0.296325856896942	-14.0174683910259	-14.0174503454252	-14.0121651596949	NA	1802.58794156917	1.00470809812211	1573.17683929527	2074.00199786811	2841.72504290994	0	0.993795869644083	0.768041805395967	0.99289070793588	0.99460741982124	0.996065754155916	NA	459	18860	458	387	244	126	35	0	1	1	0	0	0	0	18448	18519	18662	18780	18871	18906	412	412	413	413	413	413
I9_ISCHHEART	40_50	UKBB	N14_BREASTDISOTH	-13.0128755915859	0.879530347860089	-13.0131465853579	-13.0134109733173	-13.0088469407551	NA	1483.75252475332	1.00484926727848	1277.21519338891	1741.71129276503	2506.92527148293	0	0.993002445318775	0.381418389782777	0.99187074412944	0.99403856245542	0.995859664560539	NA	256	18666	255	217	137	69	17	0	1	1	0	0	0	0	18261	18299	18379	18447	18499	18516	405	405	406	406	406	406
I9_ISCHHEART	40_50	UKBB	N14_CALCUKIDUR	1.49624915095224	1.65785516790314	-11.7005073769673	-11.7687138705598	-11.7960695134342	NA	1.0017748009798	0.709217216378292	712.440184802452	975.165010059856	1381.5390788557	0	0.135280641117972	0.0194088130953974	0.986896816409939	0.990371017144346	0.993187462064484	NA	117	38234	114	89	50	25	7	0	3	2	0	0	0	0	36859	36884	36923	36948	36966	36973	1375	1376	1378	1378	1378	1378
I9_ISCHHEART	40_50	UKBB	N14_CYSTITIS	-11.6370190878383	1.89619979790973	-11.6328883073811	-11.6457460920101	-11.6536985176338	NA	777.804371472238	0.710164559763846	728.768223552666	962.224171382165	1303.97110062248	0	0.98806299910391	0.00758320286301742	0.987264390058407	0.990343482904023	0.992869334034856	NA	215	35725	213	164	102	52	16	0	2	2	0	0	0	0	34487	34536	34598	34648	34684	34700	1238	1238	1240	1240	1240	1240
I9_ISCHHEART	40_50	UKBB	N14_ENDOMETRIOSIS	-13.0145337342818	-13.0138790558183	-13.0148137426731	-13.015309680902	-13.0097411009099	NA	1926.14476793983	1359.87331368708	1989.3832220314	2796.56868863868	4331.0469742091	0	0.994608911701067	0.992364424995558	0.994780168668117	0.99628663611876	0.997603291763845	NA	172	13921	172	144	69	33	7	0	0	0	0	0	0	0	13654	13682	13757	13793	13819	13826	267	267	267	267	267	267
I9_ISCHHEART	40_50	UKBB	N14_FEMALEGENINF	-12.5008109928435	1.10861962780452	1.56659556872736	-12.5010784770047	-12.500989768741	NA	1213.68054751109	1.00452339214041	1.00494690884273	1555.91237695641	2098.59946418174	0	0.991781999180759	0.269754762195436	0.119023858723818	0.993589413938849	0.995247169403266	NA	218	20459	216	176	106	52	16	0	2	2	1	0	0	0	20029	20069	20139	20193	20229	20245	430	430	431	432	432	432
I9_ISCHHEART	40_50	UKBB	N14_FEMALEGENNONINF	0.122307278077462	0.904696399059173	1.14232155014963	2.09352258829456	2.00093967484697	NA	1.00828363355598	0.513412641071668	0.589969153186367	0.51656625707442	0.716547550362962	0	0.903451477148823	0.0780484602505459	0.0528383805575833	5.06154448212986e-05	0.00523068355769358	NA	1217	15055	1203	967	541	256	72	0	14	13	9	6	2	0	14766	15002	15428	15713	15897	15969	289	290	294	297	301	303
I9_ISCHHEART	40_50	UKBB	N14_FEMALE_GENITAL_DYSPLASIA_ALL	-11.1708539562929	1.44183784125519	1.91277515322364	2.52505425644646	-11.1687161685674	NA	782.385443616021	1.00423777991214	1.00470473677609	1.00552863681114	1239.63854814428	0	0.988608237602763	0.151072514472947	0.0569338667015536	0.0120331424848122	0.992811432293505	NA	137	20071	134	117	71	36	12	0	3	3	2	1	0	0	19630	19647	19693	19728	19752	19764	441	441	442	443	444	444
I9_ISCHHEART	40_50	UKBB	N14_FEMGENPAIN	2.35593074191322	-12.1682066408545	2.03415834404219	2.72076907460564	-12.1672036726004	NA	1.01102211767538	1033.36585963211	1.00843205816337	1.01053132070151	2116.70688572847	0	0.0197931270835932	0.990604876522796	0.0436799016324785	0.00709367437869905	0.995413644391244	NA	143	13850	140	122	78	39	13	0	3	2	2	1	0	0	13586	13604	13648	13687	13713	13726	264	265	265	266	267	267
I9_ISCHHEART	40_50	UKBB	N14_FEMGENPROL	1.9099315153017	-13.5360377684684	-13.5365440918034	-13.5375778189469	-13.5201397282335	NA	1.00993645925281	1763.6851465678	2475.11449242075	3574.70290435736	4361.29110930437	0	0.0586056211944015	0.993876407280707	0.995636345014044	0.996978378678478	0.997526536706592	NA	202	14133	201	153	75	35	11	0	1	0	0	0	0	0	13862	13910	13988	14028	14052	14063	271	272	272	272	272	272
I9_ISCHHEART	40_50	UKBB	N14_GENITOURINARY	-0.826243944680324	0.883435754467339	0.444897197286895	0.364869965157625	0.378374953783091	NA	1.00246619379622	0.322805214249657	0.504506461911259	0.710692944896074	1.00234674508495	0	0.409819518857472	0.00620502549800536	0.377859886463614	0.607671341646734	0.705810175752539	NA	2104	27442	2086	1674	965	474	140	0	18	17	7	3	1	0	26478	26890	27599	28090	28424	28564	964	965	975	979	981	982
I9_ISCHHEART	40_50	UKBB	N14_LUMPNASBREAST	-13.0142835671223	-13.0140417562603	-13.0144628723114	-13.0127625294874	-13.0086955360765	NA	1647.5066187507	1182.62933174881	1401.39898289692	1756.46333428543	2729.86062736524	0	0.993697270883145	0.99121999332631	0.992590340180464	0.994088924524277	0.996197828586154	NA	204	18615	204	174	115	62	14	0	0	0	0	0	0	0	18210	18240	18299	18352	18400	18414	405	405	405	405	405	405
I9_ISCHHEART	40_50	UKBB	N14_MALEGEN	-13.0252373834649	1.05547973338211	0.138916309450409	-13.024522964174	-13.0190948596949	NA	761.131199787789	0.504426695326562	1.00231241937262	990.081113831357	1462.7539042406	0	0.986346468810094	0.0363996806592894	0.889769548329496	0.989504126565183	0.992898602008202	NA	347	16047	342	274	154	77	21	0	5	5	1	0	0	0	15195	15263	15383	15460	15516	15537	852	852	856	857	857	857
I9_ISCHHEART	40_50	UKBB	N14_MENORRHAGIA	-14.1895848304225	-14.1855406167474	-14.1828149916912	2.71104678888273	-14.172979140099	NA	2006.23912032328	1467.94470477797	1840.25059443624	0.594967692462244	3781.10603167622	0	0.994356826085682	0.992289731588351	0.993850762978185	5.19812245522143e-06	0.997009241565622	NA	538	14016	535	441	259	112	30	0	3	3	3	3	0	0	13748	13842	14024	14171	14253	14283	268	268	268	268	271	271
I9_ISCHHEART	40_50	UKBB	N14_MENSIRREG	1.42687881609049	1.56496750886936	2.02572260260699	-11.2260934947253	3.36943696530751	NA	1.0054777662111	0.713544144719768	0.714295960539065	722.706866061388	0.713760302882918	0	0.155868322185281	0.028290702682374	0.00456865996328656	0.987606639834684	2.3505266738689e-06	NA	288	20379	281	221	132	65	16	0	7	6	4	2	2	0	19946	20006	20095	20162	20211	20227	433	434	436	438	438	440
I9_ISCHHEART	40_50	UKBB	N14_MESNRUIRREG	0.638846920731352	1.15701853107676	0.488612030152236	1.93603767069528	1.84920223938169	NA	1.00922741528748	0.590687851763429	1.00835212348971	0.720580876296933	1.00769075402602	0	0.526729782097846	0.0501403457539402	0.627985028056399	0.00721458364347091	0.0664925003936402	NA	745	14135	737	593	361	160	45	0	8	7	4	3	1	0	13863	14007	14239	14440	14555	14600	272	273	276	277	279	280
I9_ISCHHEART	40_50	UKBB	N14_OTHBLADD	2.30452220980541	-11.4947304096163	1.67955237208768	-11.5237588101561	-11.5728482416899	NA	0.709927718069895	556.006966580983	1.00169261851919	1105.36294364168	1645.01477146232	0	0.00116982773997362	0.983505935717743	0.0935983562141214	0.991681951402315	0.994386846288701	NA	144	35847	141	107	57	23	6	0	3	1	1	0	0	0	34603	34637	34687	34721	34738	34744	1244	1246	1246	1247	1247	1247
I9_ISCHHEART	40_50	UKBB	N14_OTHDISMALEGEN	1.08421756781898	0.424273762743031	-12.0093874816569	-12.0089369813865	-12.0058511894845	NA	1.00305204903262	1.00247719757907	631.32159965521	893.435449928618	1425.45078474373	0	0.279733345691821	0.67213085309496	0.98482306482721	0.989275714437413	0.993279901242055	NA	159	15367	157	133	74	35	8	0	2	1	0	0	0	0	14559	14583	14642	14681	14708	14716	808	809	810	810	810	810
I9_ISCHHEART	40_50	UKBB	N14_OTHFEMPELINF	-12.1734853283383	-12.1731585172102	2.12749287877504	-12.1732638523744	-12.1721880789717	NA	1365.86201418024	1008.96385227492	1.00500405253465	1714.80392790904	2420.60196063951	0	0.992888807726144	0.990373748691597	0.0342683525772203	0.994335925206702	0.995987791397806	NA	124	20346	123	102	61	31	9	0	1	1	1	0	0	0	19920	19941	19982	20012	20034	20043	426	426	426	427	427	427
I9_ISCHHEART	40_50	UKBB	N14_OTHNONINFUTER	-12.5677726051268	1.53878980739031	2.13917446023446	-12.5753366745661	-12.5471170092255	NA	1517.41899404925	1.00750858029683	1.00831637293668	2315.11707278546	2537.00797197882	0	0.993391728242859	0.126681013917428	0.0338771405938948	0.9956660430881	0.996053969777	NA	164	14070	162	129	71	32	12	0	2	2	1	0	0	0	13795	13828	13886	13925	13945	13957	275	275	276	277	277	277
I9_ISCHHEART	40_50	UKBB	N14_OVARYCYST	-12.5064380413422	1.4717616981083	-12.5066383763483	-12.5065943449956	-12.5049091439904	NA	1448.06137516073	1.00846530897837	1405.19891246595	2054.92943561282	2466.42107350084	0	0.993109014617095	0.14445302042483	0.992898712178169	0.995143990465541	0.99595469269155	NA	190	13975	189	150	85	36	13	0	1	1	0	0	0	0	13708	13747	13812	13861	13884	13897	267	267	268	268	268	268
I9_ISCHHEART	40_50	UKBB	N14_POLYPFEMGEN	-13.5027679235564	1.55593578197399	1.39598366600583	-13.5020872021102	-13.5013577637687	NA	1757.79529544313	0.717766488053736	1.00872093301081	2615.22428758565	3187.5005011125	0	0.993870990479734	0.0301779804963865	0.166384593709768	0.995880636659577	0.996620394979171	NA	330	14264	327	255	144	59	20	0	3	3	1	0	0	0	13990	14062	14173	14258	14297	14317	274	274	276	277	277	277
I9_ISCHHEART	40_50	UKBB	N14_RENALTUB	-11.5833628793194	1.30653813437594	1.24375072900116	-11.7796194202088	2.47445343550932	NA	577.590893182562	0.709230330290758	1.00153912953585	1037.38969284037	1.00169222326088	0	0.983999804992399	0.0654471333615	0.214295830923931	0.990940169773451	0.0135009906317503	NA	227	38422	223	155	78	27	11	0	4	4	2	1	1	0	37062	37130	37207	37258	37274	37285	1360	1360	1362	1363	1363	1364
I9_ISCHHEART	40_50	UKBB	N14_RENFAIL	-10.5856151420659	2.23664576474767	1.82662495560819	-10.8162323526616	-10.7738364155641	NA	452.632693981619	0.579891314507718	1.00154435442291	853.622023645993	972.824827222753	0	0.981341760892458	0.000114783143539934	0.0681810512215795	0.989890286761638	0.991163771960322	NA	139	38688	135	86	40	15	6	0	4	4	1	0	0	0	37315	37364	37410	37435	37444	37450	1373	1373	1376	1377	1377	1377
I9_ISCHHEART	40_50	UKBB	N14_URETHRAOTH	-11.7550953476065	0.365102762753065	1.53232634825493	1.67851322223904	-11.7575452991891	NA	571.039226861155	1.00170578952637	0.709600673988839	1.00207165934946	1104.70684154293	0	0.983576352960391	0.715498833307658	0.0308175473184314	0.0939257749108844	0.991508166323648	NA	361	36231	357	278	156	62	20	0	4	4	3	1	0	0	34936	35015	35137	35231	35273	35293	1295	1295	1296	1298	1299	1299
I9_ISCHHEART	40_50	UKBB	N14_URINOTH	0.262666199293422	0.827191093245103	0.885283524212134	0.858122588352019	-10.8158395229118	NA	1.00185772625784	0.580107389911083	0.709543066206194	1.00183406000941	450.036374653932	0	0.79318333319687	0.153889264016479	0.212147839120225	0.391692732333077	0.980826081694973	NA	665	36632	658	510	296	134	43	0	7	6	3	1	0	0	35331	35479	35693	35855	35946	35989	1301	1302	1305	1307	1308	1308
I9_ISCHHEART	40_50	UKBB	N14_UROLITHIASIS	1.23262075846506	1.36339757192509	-11.3127147610781	-11.3426321485679	-11.4681092459685	NA	1.00174301060857	0.709128382170941	522.43400460021	672.133190609571	1010.32950980359	0	0.218518899292413	0.0545254577657156	0.982724066516733	0.986535880597612	0.990943518193827	NA	164	38278	161	130	69	38	10	0	3	2	0	0	0	0	36905	36936	36997	37028	37056	37066	1373	1374	1376	1376	1376	1376
I9_ISCHHEART	40_50	UKBB	NEURODIS	1.85614042157735	1.70278487043012	0.796787634345313	1.5242613084155	-12.3767146197831	NA	0.365151494223618	0.300851104190977	0.583657845965661	0.584248053579524	830.725120530329	0	3.71115995257549e-07	1.51467956179011e-08	0.172202073171919	0.0090826258483988	0.988113006405404	NA	1306	21317	1280	988	539	236	65	0	26	18	6	3	0	0	20791	21083	21532	21835	22006	22071	526	534	546	549	552	552
I9_ISCHHEART	40_50	UKBB	O15_DELIVERY_PROXY	-12.5268497378755	1.76737884550406	-12.516431889769	-12.5120140378172	-12.5062144565403	NA	1993.51490631653	1.01315074584185	1217.21817760899	1293.18270358117	1232.76349521624	0	0.994986285684215	0.0810827119176928	0.991795643578596	0.992280296479576	0.991905710780286	NA	102	16740	101	97	91	71	39	0	1	1	0	0	0	0	16334	16338	16344	16364	16396	16435	406	406	407	407	407	407
I9_ISCHHEART	40_50	UKBB	O15_PREG_BIRTH_PUERP	-13.5096974373037	1.54416285563727	-13.5114653396747	-13.511301437661	-13.5075792313433	NA	2956.60523483347	1.01470295290757	1762.76874628798	1855.19883301021	1816.16754995516	0	0.996354216866641	0.128062189881265	0.993884345833509	0.994189106137321	0.994065861619395	NA	131	15502	130	126	119	96	51	0	1	1	0	0	0	0	15133	15137	15144	15167	15212	15263	369	369	370	370	370	370
I9_ISCHHEART	40_50	UKBB	OFFICIAL_TILASTOKESKUS	1.68419384923213	0.43679374547989	1.55964174689333	1.4878284196371	-10.373856873445	NA	0.70963581041317	1.00143242798842	0.709160093442572	1.00179362210459	450.270297333116	0	0.0176289168653088	0.662714143365795	0.0278580052289699	0.137500228105728	0.981619022870108	NA	223	38392	217	161	97	45	19	0	6	4	3	1	0	0	37034	37090	37154	37206	37232	37251	1358	1360	1361	1363	1364	1364
I9_ISCHHEART	40_50	UKBB	PAIN	1.7189486579556	1.43316110777252	1.23195146258913	1.1529268244622	-12.0413954479815	NA	0.339700279327748	0.294754411609439	0.412762034486202	0.581070579203427	568.876993928091	0	4.18834367369849e-07	1.16075885757644e-06	0.00283900140723589	0.0472399578120469	0.983112472055869	NA	1401	34170	1371	1085	617	303	95	0	30	21	9	3	0	0	33101	33387	33855	34169	34377	34472	1069	1078	1090	1096	1099	1099
I9_ISCHHEART	40_50	UKBB	PNEUMONIA	1.3962397826324	-12.1182380231828	-12.1423965592074	-12.1345360750768	-11.9302883349158	NA	1.00188992241172	654.224850361515	885.72470524404	1321.48781584367	1710.93941799907	0	0.163436623085652	0.98522159141836	0.989062146246139	0.992673543552981	0.994436439052096	NA	172	37861	171	117	59	26	8	0	1	0	0	0	0	0	36538	36592	36650	36683	36701	36709	1323	1324	1324	1324	1324	1324
I9_ISCHHEART	40_50	UKBB	PULMONARYDG	0.0719752180717804	0.158475024920323	0.792783479238234	0.932673978844736	0.515179336539723	NA	0.711920472636408	0.505767620900246	0.453877400587377	0.583167090900747	1.00317532943081	0	0.91947101305358	0.75402567000125	0.0806909873607689	0.109748304130625	0.607567588532703	NA	1505	21928	1490	1199	720	340	104	0	15	13	9	4	1	0	21299	21590	22069	22449	22685	22789	629	631	635	640	643	644
I9_ISCHHEART	40_50	UKBB	PULM_ANXIETY	2.71805911135099	2.36181671709651	1.7623913050166	-11.0452188891082	2.97896379279681	NA	0.413623540291716	0.382974863161046	0.709965286524563	615.954916733475	1.00205917087109	0	4.98659107827406e-11	6.95854250386931e-10	0.0130514374907839	0.985693210476869	0.00295056099054923	NA	343	33632	327	234	117	49	9	0	16	10	3	1	1	0	32538	32631	32748	32816	32856	32865	1094	1100	1107	1109	1109	1110
I9_ISCHHEART	40_50	UKBB	PULM_IMMUNECOMORB	3.32026965941983	4.008883550211	-13.2867352359617	-13.2491616303989	5.1670960976064	NA	1.04393969857176	0.562624600019436	3406.45119925285	4594.33051796218	0.754318336372014	0	0.0014701168646715	1.03834818064833e-12	0.996887889064721	0.997699058260014	7.38393859589625e-12	NA	478	24343	471	369	214	106	27	0	7	6	2	2	2	0	24295	24397	24552	24660	24739	24766	48	49	53	53	53	55
I9_ISCHHEART	40_50	UKBB	PULM_INFECTIONS	-0.675697341756024	0.307431629872596	0.17167154498974	0.831672417310341	0.290917817485611	NA	1.00215401859129	0.451200857611186	0.580530842503785	0.580855983283774	1.00191667868812	0	0.500155561112603	0.495641744709494	0.767447916022275	0.152199677253487	0.771539856091433	NA	1438	30642	1425	1166	726	330	109	0	13	12	7	4	1	0	29602	29861	30301	30697	30918	31027	1040	1041	1046	1049	1052	1053
I9_ISCHHEART	40_50	UKBB	PULM_MEDICATIO_COMORB	-11.4137605222021	1.59966339712341	1.20149677625396	1.98499728542845	-11.6958033864635	NA	513.058166864239	0.579762771515488	1.00162322493177	1.001649004007	1316.23648512421	0	0.98225130644251	0.00579485795441116	0.230314295991964	0.0475095342180939	0.992910257198039	NA	223	38358	218	162	77	31	8	0	5	5	2	1	0	0	36996	37052	37137	37183	37206	37214	1362	1362	1365	1366	1367	1367
I9_ISCHHEART	40_50	UKBB	PULM_PNEUMONIA_SEPSIS	1.4245748145835	-12.1200191319014	-12.1472078414808	-12.1346820190984	-11.915437240015	NA	1.00245020662957	659.803371848023	897.000774024006	1337.64354695693	1773.15487631445	0	0.155289770233157	0.985344372666246	0.989195356737712	0.9927619412074	0.994638329689131	NA	172	29626	171	117	59	26	8	0	1	0	0	0	0	0	28611	28665	28723	28756	28774	28782	1015	1016	1016	1016	1016	1016
I9_ISCHHEART	40_50	UKBB	PULM_PSYCH_COMORB	3.76121735971711	2.69246982238354	2.22950370488731	2.15136033197218	2.72671723249187	NA	0.394152959453381	0.47462932703121	0.724469825192958	1.01378230610241	1.01322985787641	0	1.39386378967617e-21	1.40495038711007e-08	0.00208795291549236	0.0338282730825932	0.00712138181716842	NA	847	25434	830	651	374	187	60	0	17	9	4	2	1	0	25300	25479	25756	25943	26070	26130	134	142	147	149	150	151
I9_ISCHHEART	40_50	UKBB	Q17_CONGEN_MALFO_DEFORMAT_CHROMOSOMAL_ABNORMALITI	1.72711988186527	1.90406620176282	1.63259490669476	-10.2124537559005	-10.1312980583222	NA	1.00183660664344	0.709170438503178	1.00151220885987	485.444704529698	669.214067872282	0	0.084716209600155	0.00725470744743362	0.103074064592832	0.983215888217825	0.987921208000709	NA	136	38546	132	104	60	29	9	0	4	3	1	0	0	0	37156	37184	37228	37259	37279	37288	1390	1391	1393	1394	1394	1394
I9_ISCHHEART	40_50	UKBB	R18_ABDOMI_PELVIC_PAIN	1.45403202578442	1.06238161952936	1.0581147942143	1.64759278323765	-11.9043891964103	NA	0.504346485256327	0.45114720702809	0.580561542618125	0.581020860144727	664.499477407767	0	0.0039390469168493	0.0185304471774872	0.0683683486690776	0.00457273636563969	0.985706805458681	NA	811	33299	796	640	363	186	63	0	15	11	6	3	0	0	32259	32415	32692	32869	32992	33055	1040	1044	1049	1052	1055	1055
I9_ISCHHEART	40_50	UKBB	R18_ABNORMALITI_BREAT	3.42964372814195	2.75445180961866	-11.2305935803127	-11.2289524029213	3.39076323256019	NA	0.415955283078787	0.452903140782915	631.6696204903	833.197908015839	1.00292339594033	0	1.64853611406407e-16	1.18864509702413e-09	0.98581498163497	0.989247288711755	0.000722542000060436	NA	220	34345	208	158	82	44	9	0	12	6	1	1	1	0	33528	33578	33654	33692	33727	33736	817	823	828	828	828	829
I9_ISCHHEART	40_50	UKBB	R18_ABNORMALITI_HEART_BEAT	1.71846232566494	2.57443371853755	1.68831479330042	-10.9413595809183	-10.4584388625387	NA	1.00308104093033	0.505161907475645	1.00258718618349	900.191374937813	1137.84687659762	0	0.0866787060196137	3.46439053060957e-07	0.09218977043566	0.990302365492692	0.992666403910761	NA	199	34429	193	141	71	29	9	0	6	5	1	0	0	0	33575	33627	33697	33739	33759	33768	854	855	859	860	860	860
I9_ISCHHEART	40_50	UKBB	R18_ABNORMAL_FINDI_DIAGNOST_IMAGI_FUNCTION_STUDI_WO_DIAGNOSIS	1.87689199127316	1.79500947991256	-11.4317109475902	-11.4074479565471	-10.9522969465244	NA	0.709532444836852	0.579784278442189	579.602151911022	821.867812944541	1367.56955281408	0	0.00816301429188337	0.00196153380625407	0.984264043363788	0.98892579290661	0.993610142014899	NA	215	38561	210	153	75	32	6	0	5	3	0	0	0	0	37187	37244	37322	37365	37391	37397	1374	1376	1379	1379	1379	1379
I9_ISCHHEART	40_50	UKBB	R18_ABNORMAL_RESULTS_FUNCTION_STUDI	2.6605877660349	2.2052277634594	-10.8478683168892	-10.9647168521699	-10.2074616202989	NA	0.709725493993204	0.709248754355479	653.22231556202	984.850342042987	1912.71611289619	0	0.000177713815655579	0.00187566454061093	0.986750377894827	0.991117028460559	0.995742004096202	NA	101	38162	97	71	33	14	2	0	4	2	0	0	0	0	36821	36847	36885	36904	36916	36918	1341	1343	1345	1345	1345	1345
I9_ISCHHEART	40_50	UKBB	R18_ABNORMAL_WEIGHT_LOSS	2.31033244968616	1.89078120497803	-11.2055046520076	-11.2202957752548	3.90681087616488	NA	0.709549126919814	0.70923579106981	593.19306580597	860.480343908158	1.00182927790315	0	0.00112971042569775	0.00767730264708514	0.984928739103806	0.989596221300179	9.63209878767467e-05	NA	141	38671	136	101	57	25	3	0	5	3	1	1	1	0	37286	37321	37365	37397	37419	37422	1385	1387	1389	1389	1389	1390
I9_ISCHHEART	40_50	UKBB	R18_DISTU_SKIN_SENSA	-11.1180974121138	2.05176345523615	-10.9800289877911	3.59877210545676	-10.6997493380406	NA	686.266367186406	0.709101720445772	627.517594693184	0.710210438180882	1357.09490734913	0	0.987074158586681	0.00381012568162922	0.986039676560407	4.03728637646471e-07	0.993709300427229	NA	107	38169	103	79	49	17	6	0	4	4	2	2	0	0	36817	36841	36871	36903	36914	36920	1352	1352	1354	1354	1356	1356
I9_ISCHHEART	40_50	UKBB	R18_DYSPHAGIA	-12.0019476698378	-11.9344036923671	-11.9549906078866	-11.9586202318028	-12.1813299133856	NA	902.362628140839	717.648902436022	1050.42485041135	1416.65131259466	1827.34178629492	0	0.989387984266983	0.986731899772931	0.990919391799388	0.993264761026256	0.994681223207533	NA	146	32239	146	104	47	23	8	0	0	0	0	0	0	0	31250	31292	31349	31373	31388	31396	989	989	989	989	989	989
I9_ISCHHEART	40_50	UKBB	R18_DYSPNOEA	2.30369693225201	1.31222230163912	-13.3892122089998	-13.3254629578162	2.1568799195815	NA	0.436933011303334	0.522230532515792	1052.49931466262	1255.5363944646	1.01264804918186	0	1.34632189700857e-07	0.0119802300562541	0.989850104967665	0.99153192085692	0.0331765400174999	NA	149	21516	138	105	53	29	6	0	11	5	1	1	1	0	21039	21072	21124	21148	21171	21177	477	483	487	487	487	488
I9_ISCHHEART	40_50	UKBB	R18_FEVER_OTHER_UNKNO_ORIGIN	-11.8909010368353	-11.9144891624488	-11.9571061603843	-11.8945423798037	-12.2154042942434	NA	1118.26159604167	906.413607409813	1193.32383654368	1829.29153695811	3155.7775306792	0	0.991515949759268	0.989512389126961	0.992005329597636	0.994811977940105	0.99691155093893	NA	110	33728	110	74	39	16	3	0	0	0	0	0	0	0	32734	32770	32805	32828	32841	32844	994	994	994	994	994	994
I9_ISCHHEART	40_50	UKBB	R18_GENERAL_SYMPTOMS_SIGNS	-12.0975707674811	1.49360252619332	1.27704528340494	0.663275251029394	1.13484004258018	NA	414.490923648613	0.358125995782211	0.503388812876476	1.00184003576725	1.00179506822358	0	0.976715787621997	3.03790336141088e-05	0.0111840035403057	0.507934665063827	0.257295488679268	NA	820	35891	806	614	349	148	46	0	14	14	6	2	1	0	34732	34924	35189	35390	35492	35538	1159	1159	1167	1171	1172	1173
I9_ISCHHEART	40_50	UKBB	R18_HEADACHE1	2.40613711669569	1.77564233414043	1.9103056505309	-11.5875256516579	-11.583456681323	NA	0.581595562966487	0.580569528212143	0.709842359512357	903.600380872873	1005.05085460359	0	3.51675132933918e-05	0.00222485893221379	0.00712021461164215	0.989768425715137	0.990804389053247	NA	248	33971	240	190	102	42	17	0	8	5	2	0	0	0	32959	33009	33097	33157	33182	33199	1012	1015	1018	1020	1020	1020
I9_ISCHHEART	40_50	UKBB	R18_NAUSEA_VOMITI	1.90860512787932	0.611982894645948	1.06274503613998	-10.3808191898744	2.34392358858978	NA	0.710588250570072	1.00196439719728	1.00214847926054	440.823985168657	1.00216304837142	0	0.00723237231445492	0.541343200225186	0.28893235645075	0.981212615038682	0.0193424466850387	NA	309	32525	304	229	133	53	16	0	5	3	2	1	1	0	31504	31579	31675	31755	31792	31808	1021	1023	1024	1025	1025	1026
I9_ISCHHEART	40_50	UKBB	R18_OTHER_SYMPTOMS_SIGNS_INVOLVI_DIGES_SYSTEM_ABDOMEN	1.43843334816496	1.42948631631907	1.01755298101812	1.78324130455665	2.51448443550964	NA	0.710445537012912	0.580846024994976	1.00224164015975	1.00213778998321	1.00214176751261	0	0.0428990074162188	0.0138534245139774	0.309973759588143	0.0751681053973765	0.0121035614077066	NA	389	32917	381	272	134	55	16	0	8	6	3	2	1	0	31906	32015	32153	32232	32271	32287	1011	1013	1016	1017	1018	1019
I9_ISCHHEART	40_50	UKBB	R18_PAIN_THROAT_CHEST	3.42698168169769	2.38750366788307	0.214190856809032	2.05822604604505	2.00077389450912	NA	0.215304844303996	0.274458400047483	1.00209676134722	0.581429563558233	1.00205148248614	0	4.83902008977896e-57	3.34928538734154e-18	0.830747719217213	0.000400217287744038	0.0458602012223986	NA	675	35327	632	480	273	115	23	0	43	19	5	4	1	0	34336	34488	34695	34853	34945	34968	991	1015	1029	1030	1033	1034
I9_ISCHHEART	40_50	UKBB	R18_SYMPTOMS_SIGNS_ABNORMAL_CLINI_LABOR_FINDI_NOT_ELSEW_CLASSIFIED	1.75627469219213	1.66551053707588	0.101198938249627	1.28761949490461	-12.3272022305904	NA	0.269175108554705	0.220140050024013	0.581920590573288	0.453741442290822	586.90899259752	0	6.8158277446005e-11	3.85822437832217e-14	0.86194007182865	0.00454281359101976	0.983242783227315	NA	2570	29772	2524	1926	1099	507	145	0	46	31	8	5	0	0	29051	29649	30476	31068	31430	31575	721	736	759	762	767	767
I9_ISCHHEART	40_50	UKBB	R18_SYMPTOMS_SIGNS_CONCERNI_FOOD_FLUID_INTAKE	2.35881728679355	2.29361001222896	-11.151865692023	-11.1665967413905	3.3490412399165	NA	0.710547978396267	0.580917320639953	576.483199422217	840.487335826675	1.0021514529291	0	0.000901091593284248	7.8722758152086e-05	0.984566165077376	0.989399729596636	0.00083221600240214	NA	172	33952	166	124	70	30	5	0	6	4	1	1	1	0	32943	32985	33039	33079	33104	33109	1009	1011	1014	1014	1014	1015
I9_ISCHHEART	40_50	UKBB	R18_SYMPTOMS_SIGNS_INVOLVI_CIRCULATO_RESPI_SYSTEMS	2.87606406956821	2.21669626591509	0.861266168599631	1.56051215685791	2.1006859772079	NA	0.223149904005954	0.23718356174836	0.580711926340985	0.581082991370399	0.70986103282694	0	5.22607311586191e-38	9.11024848734983e-21	0.138042212589444	0.00724162342974845	0.00308346916791773	NA	1040	36367	991	754	414	187	49	0	49	27	8	5	2	0	35321	35558	35898	36125	36263	36312	1046	1068	1087	1090	1093	1095
I9_ISCHHEART	40_50	UKBB	R18_SYMPTOMS_SIGNS_INVOLVI_COGNITION_PERCEP_EMOTIONAL_STATE_BEHVI	1.92822739875293	1.40866159746855	1.29738167579446	2.13320494803699	-9.3874862154067	NA	0.70960545526682	0.709081666237922	1.00152645869455	1.00171259214949	536.932486776964	0	0.0065812297234446	0.0469667475934276	0.19518079730724	0.0332081312459942	0.986050855689277	NA	185	38603	179	134	67	27	7	0	6	4	2	1	0	0	37230	37275	37342	37382	37402	37409	1373	1375	1377	1378	1379	1379
I9_ISCHHEART	40_50	UKBB	R18_SYMPTOMS_SIGNS_INVOLVI_DIGES_SYSTEM_ABDOMEN	0.861319320839575	0.894922470560069	0.579349214484625	1.23450015478789	-11.8763022404491	NA	0.503892512472644	0.382293866414052	0.580425455260675	0.580726272276062	545.051806495142	0	0.0873895701596732	0.0192358689834584	0.318208677285486	0.0335210284138461	0.982616022334654	NA	1362	34836	1345	1022	559	268	84	0	17	13	6	3	0	0	33717	34040	34503	34794	34978	35062	1119	1123	1130	1133	1136	1136
I9_ISCHHEART	40_50	UKBB	R18_SYMPTOMS_SIGNS_INVOLVI_NERVOUS_MUSCULOS_SYSTEMS	2.5780521040315	1.41485876122263	-10.6548844324144	-10.681012528623	-10.3497750005025	NA	0.709746500111581	1.00145222373035	516.79285445362	907.776408079755	1076.3389636444	0	0.000280845080057856	0.157712464994584	0.983550922838981	0.990612205516494	0.992327883033258	NA	113	38764	110	75	43	13	5	0	3	1	0	0	0	0	37376	37411	37443	37473	37481	37486	1388	1390	1391	1391	1391	1391
I9_ISCHHEART	40_50	UKBB	R18_SYMPTOMS_SIGNS_INVOLVI_SKIN_SUBCU_TISSUE	-11.4910667360932	1.90732901272984	-11.453602340298	2.42417142932842	-11.4117583676516	NA	610.072617634437	0.579783258566929	630.995749500584	1.00206482308995	1262.50824895586	0	0.984972276470782	0.00100284400135534	0.985517888720435	0.0155557006360312	0.992788053595162	NA	185	38459	181	132	70	25	9	0	4	4	1	1	0	0	37082	37131	37193	37238	37254	37263	1377	1377	1380	1380	1381	1381
I9_ISCHHEART	40_50	UKBB	R18_SYMPTOMS_SIGNS_INVOLVI_URINARY_SYSTEM	0.383592069553275	0.552856773614776	1.01038259729161	0.898921626543778	-10.0942117902279	NA	1.00172428081503	0.709133480065959	0.709338502092765	1.00181357928831	358.309107946582	0	0.701770341399691	0.435612811725188	0.154330373706033	0.369561890753942	0.977525130274632	NA	463	37729	457	351	195	96	26	0	6	5	3	1	0	0	36394	36500	36656	36755	36825	36851	1335	1336	1338	1340	1341	1341
I9_ISCHHEART	40_50	UKBB	R18_SYNCO_COLLAP	1.63600669828518	2.22804697358534	2.3985831034542	-10.5540341202155	-10.6576846249353	NA	1.0024019601301	0.580639188211596	0.710110542953582	776.557340192476	1079.08105495284	0	0.102661267036581	0.00012442917100186	0.000730787880583274	0.989156445747259	0.992119717302217	NA	152	33855	146	108	59	22	7	0	6	5	2	0	0	0	32833	32871	32920	32957	32972	32979	1022	1023	1026	1028	1028	1028
I9_ISCHHEART	40_50	UKBB	R18_UNKNO_UNSPE_CAUSES_MORBIDI	-11.977050856142	1.67833337135138	-11.9987698429507	-12.0670462533785	-12.1454703410404	NA	1218.88400460827	1.00206739242943	1159.79814730909	1484.37184840638	1632.40591608951	0	0.99215991829965	0.0939595924621761	0.991745578786798	0.993513752054437	0.994063612630771	NA	105	33989	104	81	46	23	11	0	1	1	0	0	0	0	32963	32986	33021	33044	33056	33067	1026	1026	1027	1027	1027	1027
I9_ISCHHEART	40_50	UKBB	R18_UNSPE_HAEMATU	-12.0772976360444	-12.0706848710613	0.951373635217469	1.54045104270623	-12.3099213127218	NA	675.472221137841	521.658023677099	1.00159612482594	1.00184938821641	1443.06994613534	0	0.985734756203337	0.981539335552412	0.342184641983581	0.124144634654125	0.993193831616381	NA	256	37117	254	192	102	47	13	0	2	2	2	1	0	0	35815	35877	35967	36022	36056	36069	1302	1302	1302	1303	1304	1304
I9_ISCHHEART	40_50	UKBB	RHEUMA_ENDPOINTS	0.820050564619483	0.983127465988229	1.68209191837365	0.676116158257659	1.49952643895285	NA	0.580508007112945	0.411992121109316	0.412213005212849	1.00178769307495	1.00175836885554	0	0.157760723129471	0.0170199099566134	4.4912318323909e-05	0.499733183773301	0.134420751499729	NA	841	36988	824	620	298	120	32	0	17	14	8	2	1	0	35759	35963	36285	36463	36551	36583	1229	1232	1238	1244	1245	1246
I9_ISCHHEART	40_50	UKBB	RHEU_ARTHRITIS_OTH	1.53480811458262	1.09896620336658	3.24727373214016	3.23081976826088	-8.89547776464426	NA	1.00218487893499	1.00192467900863	0.504024045293249	1.00232534564537	567.295739514622	0	0.125655237416833	0.272704735002213	1.17369593204711e-10	0.00126711951732798	0.987489288161306	NA	168	35250	161	110	48	13	5	0	7	6	5	1	0	0	34107	34158	34220	34255	34263	34268	1143	1144	1145	1149	1150	1150
I9_ISCHHEART	40_50	UKBB	SLEEP	1.8641647869652	0.85624758300442	-11.6344319306265	1.36319811517747	-11.2777772660096	NA	0.580433346068013	0.709216738710372	478.243659045628	1.00168352978328	783.868563208373	0	0.00131962367321023	0.227311086210339	0.980591445648208	0.173543084990925	0.988520965942329	NA	288	37840	282	230	124	61	18	0	6	3	1	1	0	0	36499	36551	36657	36720	36763	36781	1341	1344	1346	1346	1347	1347
I9_ISCHHEART	40_50	UKBB	SMOKING	3.43826724793647	3.09447386862224	2.50340576080083	1.99350178017164	2.82472817824865	NA	0.384097767220359	0.362435249135707	0.595454887314939	1.01109819658875	1.01022823290996	0	3.50551079075731e-19	1.36559342193046e-17	2.62018232745501e-05	0.0486529623381843	0.00517187968646912	NA	701	24001	679	530	293	143	38	0	22	14	5	2	1	0	23866	24015	24252	24402	24507	24545	135	143	152	155	156	157
I9_ISCHHEART	40_50	UKBB	SMOKING_DEPEND	3.2682883374263	2.62622715748341	2.61558329573378	-11.4882093294959	3.82106581946374	NA	0.402654443751894	0.42838596428647	0.592620409671868	1061.15201293359	1.00889886633284	0	4.78413916975195e-16	8.7594315173118e-10	1.01670596069839e-05	0.991362136913482	0.000152254838641374	NA	591	24214	574	430	209	79	12	0	17	10	4	1	1	0	24051	24195	24416	24546	24613	24625	163	170	176	179	179	180
I9_ISCHHEART	40_50	UKBB	ST19_COMPLICATIO_PROCED_NOT_ELSEW_CLASSIFIED	1.79897108535588	0.50866507548452	1.67812232090237	-11.096575437425	-11.1221981986815	NA	0.709677323712234	1.00149989725705	0.709360519906418	638.206984441695	771.335745166846	0	0.0112474888785196	0.611521179434017	0.0179968329962928	0.986127791837195	0.988495382497421	NA	267	37318	262	207	117	45	16	0	5	3	2	0	0	0	36004	36059	36149	36221	36250	36266	1314	1316	1317	1319	1319	1319
I9_ISCHHEART	40_50	UKBB	ST19_FRACT_LOWER_LEG_INCLU_ANKLE	-11.9879276837948	-11.9647698745326	-11.9503538876877	-11.9273478190757	-11.9637513182394	NA	989.276159546876	767.427099609965	930.4737131507	1224.0758250857	1539.26915866486	0	0.990331568959743	0.987560879166469	0.989752810207185	0.992225566512615	0.993798617801998	NA	113	38167	113	87	53	28	10	0	0	0	0	0	0	0	36773	36799	36833	36858	36876	36886	1394	1394	1394	1394	1394	1394
I9_ISCHHEART	40_50	UKBB	ST19_INJURI_ELBOW_FOREA	-11.9692952850616	-12.0054773351449	-11.9719126361661	-12.0295655945073	-12.1200749978903	NA	933.051573695519	669.109886342221	807.040584482888	1464.55493287571	1831.78158251394	0	0.989764923763559	0.98568475631927	0.988164345001054	0.99344640715049	0.99472079518128	NA	127	38572	127	104	65	19	7	0	0	0	0	0	0	0	37162	37185	37224	37270	37282	37289	1410	1410	1410	1410	1410	1410
I9_ISCHHEART	40_50	UKBB	ST19_INJURI_HEAD	-12.2204521863435	-12.2243845837348	-12.2244443482991	1.77103768784448	-12.4402375487896	NA	820.09258667666	625.938272540143	809.280389515899	1.00168201067915	1343.26516640154	0	0.988110916441065	0.984418547057392	0.987948151678041	0.077050240775728	0.992610742961893	NA	192	38317	191	148	82	38	16	0	1	1	1	1	0	0	36932	36975	37041	37085	37107	37123	1385	1385	1385	1385	1386	1386
I9_ISCHHEART	40_50	UKBB	ST19_INJURI_KNEE_LOWER_LEG	-12.0312151243323	-12.0610994500915	-12.0810958353913	-12.0574562007779	-11.9363972019893	NA	771.839410768989	587.763190968163	725.617459519804	988.901754647108	1212.89383262389	0	0.987563304060509	0.983628287967948	0.986716313952987	0.990271814428113	0.992147941515085	NA	185	38325	185	145	87	43	16	0	0	0	0	0	0	0	36922	36962	37020	37064	37091	37107	1403	1403	1403	1403	1403	1403
I9_ISCHHEART	40_50	UKBB	ST19_INJURI_WRIST_HAND	-12.2619371548754	1.02525640689721	-12.3292254251946	1.42910057125483	-12.5008821427279	NA	725.571283434807	0.709080559112784	739.359071648823	1.00186691994874	1490.68398933296	0	0.986516631949086	0.148206507433409	0.986695445970619	0.153742088008062	0.993309015174278	NA	223	38226	220	180	91	47	12	0	3	3	1	1	0	0	36842	36882	36971	37015	37050	37062	1384	1384	1386	1386	1387	1387
I9_ISCHHEART	40_50	UKBB	T2D	1.79551802286654	1.33596419416575	1.54493349337713	1.77134762741415	-10.4579422550498	NA	0.580727371802714	0.580327684513075	0.70972216381021	1.00190426382145	657.585730333422	0	0.00198917836581866	0.0213303270293977	0.029494411131822	0.0770640925603684	0.987311344284542	NA	301	36260	292	212	110	45	15	0	9	6	3	1	0	0	35218	35298	35400	35465	35495	35510	1042	1045	1048	1050	1051	1051
I9_ISCHHEART	40_50	UKBB	T2D_INCLAVO	1.74492500695548	1.27409568559865	1.47810876524777	1.69957183405581	-10.3233079745651	NA	0.580426235555581	0.580011139760794	0.70944767965655	1.00170270609275	582.581967296762	0	0.00264463515009583	0.0280437006642006	0.0372089415290989	0.0897566307377298	0.985862286376408	NA	301	38148	292	212	110	45	15	0	9	6	3	1	0	0	36854	36934	37036	37101	37131	37146	1294	1297	1300	1302	1303	1303
I9_ISCHHEART	40_50	UKBB	T2D_WIDE	2.05836002078649	1.31591728512171	1.54496907632887	1.7622280773909	-10.5282642968113	NA	0.503920713891264	0.580348643693449	0.709674249339249	1.00189581641571	651.747504559873	0	4.41356546012349e-05	0.023362145085103	0.0294797016072681	0.0785955929418731	0.987111612783567	NA	311	36099	301	220	113	47	16	0	10	6	3	1	0	0	35070	35151	35258	35324	35355	35371	1029	1033	1036	1038	1039	1039
I9_ISCHHEART	40_50	UKBB	VIT_DEF	-11.9769694446358	-11.9348482167641	-11.9114356788034	3.52915133037731	-11.6364648842114	NA	1170.60029693392	904.318369354717	1252.30049270524	1.00340097891601	6743.09672761924	0	0.991836605284265	0.989470130188448	0.992410921039695	0.000436142382690887	0.99862310279086	NA	110	35623	109	84	39	13	1	0	1	1	1	1	0	0	34553	34578	34623	34649	34661	34662	1070	1070	1070	1070	1071	1071
I9_ISCHHEART	40_50	UKBB	VWXY20_ACCIDENTS	0.425018546256229	0.769169286976622	-13.1019933785149	0.325826770968076	-13.0360762117652	NA	0.709664372868744	0.450539876157022	591.916738515166	1.00180163292429	1219.8545683702	0	0.549239051461179	0.0877817465160127	0.982340380047864	0.744998826974544	0.991473503285126	NA	820	36314	812	642	357	168	45	0	8	6	1	1	0	0	35064	35234	35519	35708	35831	35876	1250	1252	1257	1257	1258	1258
I9_ISCHHEART	40_50	UKBB	VWXY20_COMPLICATIO_MEDICAL_SURGI_CARE	1.48156984903474	0.542264322971558	1.01895970226174	1.02760113781608	-10.0296117965509	NA	0.58036068933227	0.709159793933541	0.709350145385142	1.00169671218612	360.597758547094	0	0.0106847580435147	0.444475546911293	0.15086884783195	0.304957321242449	0.977810619910136	NA	525	37735	517	399	219	97	26	0	8	5	3	1	0	0	36418	36536	36716	36838	36909	36935	1317	1320	1322	1324	1325	1325
I9_ISCHHEART	40_50	UKBB	VWXY20_DRUGS_MEDICAM_BIOLO_SUBST_CAUSI_ADVER_EFFEC_THERAPE_USE	2.58416978847695	2.25139583212973	-10.0344961577585	2.89397005737323	-10.3762162268899	NA	0.710031594981535	0.709503347022728	471.979555174435	1.00205979987532	1217.58853463888	0	0.000273153299360973	0.00150768764038105	0.983037895693721	0.00387673605298796	0.993200558083449	NA	132	36903	127	81	34	15	3	0	5	3	1	1	0	0	35684	35730	35777	35796	35808	35811	1219	1221	1223	1223	1224	1224
I9_ISCHHEART	40_50	UKBB	VWXY20_EXTER_CAUSES_MORBIDI_MORTA	1.01173782752245	0.932531278254383	0.0524188844985733	0.708056056148876	-12.0671560602868	NA	0.451641320359806	0.358194163158452	0.709615332915045	0.709859690163486	589.173518350232	0	0.0250821170540187	0.0092297730707416	0.941114275833757	0.318541683764439	0.983659271678772	NA	1333	34750	1316	1020	569	261	75	0	17	12	4	2	0	0	33626	33922	34373	34681	34867	34942	1124	1129	1137	1139	1141	1141
I9_ISCHHEART	40_50	UKBB	VWXY20_OTHER_EXTER_CAUSES_ACCIDENTAL_INJURY	0.659741033126338	0.783796824653977	-13.0691044945072	0.549410635490428	-12.9867091165862	NA	0.709682607403868	0.503003921825656	648.692621290942	1.00185345454934	1360.0492651633	0	0.352563571547212	0.119178253602539	0.983926237204795	0.583421250041039	0.992381351540034	NA	666	36041	659	519	295	139	36	0	7	5	1	1	0	0	34792	34932	35156	35312	35415	35451	1249	1251	1255	1255	1256	1256
I9_ISCHHEART	40_50	UKBB	VWXY20_SURGI_OPERA_OTHER_SURGI_PROCED_CAUSE_ABNORMAL_REACTION_PATIENT_COMPLICATION_WO_MENTION_MISAD_TIME_PROCED	1.37411474862311	-12.9212120639688	1.21163024346359	-12.9607588299776	-12.9776582456148	NA	0.709519973472916	665.864939361707	0.709311138515963	1206.23407026731	1740.85177232625	0	0.0527841950933568	0.98451789843995	0.0876031725088199	0.991427045014198	0.99405200522693	NA	380	38063	376	306	173	79	22	0	4	2	2	0	0	0	36698	36768	36901	36995	37052	37074	1365	1367	1367	1369	1369	1369
I9_ISCHHEART	40_50	UKBB	VWXY20_SURGI_OTHER_MEDICAL_PROCED_CAUSE_ABNORMAL_REACTION_PATIENT_COMPLICATION_WO_MENTION_MISAD_TIME_PROCED	1.35571074347916	-12.9154090072387	1.2233913961745	-12.9569331454714	-13.0023883361465	NA	0.709643684796775	666.207846670379	0.709413050723605	1209.41915086804	1734.51496022289	0	0.0560803805563596	0.984532815044388	0.0846154348936575	0.991452145315712	0.994018899817853	NA	400	37365	396	321	181	82	23	0	4	2	2	0	0	0	36091	36166	36306	36405	36464	36487	1274	1276	1276	1278	1278	1278
I9_ISCHHEART	40_50	UKBB	VWXY20_TRANSPO_ACCIDENTS	-12.1831489833769	0.593315304707358	-12.2239473503409	-12.2617251775788	-12.2443264974657	NA	784.971791226907	1.0016186049674	815.446724285937	1116.9375730523	1431.00258701841	0	0.98761693562273	0.553611879870523	0.988039766057569	0.99124101029718	0.993173010342753	NA	183	34752	182	146	74	36	13	0	1	1	0	0	0	0	33566	33602	33674	33712	33735	33748	1186	1186	1187	1187	1187	1187
I9_ISCHHEART	40_50	UKBB	WEIGHTLOSS	2.22915452306807	2.18737797715526	-11.1193286020212	-11.1410036579112	3.16914740520679	NA	0.7095720661881	0.579925430692883	552.448325326013	769.122548565907	1.00157677953755	0	0.00168057406450158	0.000162057073686383	0.983941771152256	0.988442772907023	0.0015553221528831	NA	157	38646	151	114	62	29	5	0	6	4	1	1	1	0	37266	37303	37355	37388	37412	37417	1380	1382	1385	1385	1385	1386
I9_ISCHHEART	40_50	UKBB	Z21_ACQUI_ABSENCE_ORGANS_NOT_ELSEW_CLASSIFIED	-12.470024118616	2.48117715387699	1.9450490873257	-12.4524707181384	-12.3268227451508	NA	1285.14170896334	0.587618876647076	1.00651773450464	2135.25637713984	2942.96932339627	0	0.992258064990756	2.41686886661149e-05	0.0533035109905319	0.995346892336931	0.99665801722254	NA	349	26968	345	237	127	46	13	0	4	4	1	0	0	0	26605	26713	26823	26904	26937	26950	363	363	366	367	367	367
I9_ISCHHEART	40_50	UKBB	Z21_FOLLOW__EXAM_TREAT_CONDI_OTH_MALIG_NEOPLASMS	-11.5849135235019	1.62489152305959	1.56099441118662	2.23736290088971	-11.8611600906902	NA	680.390996857958	0.709869436289463	1.00218218765961	1.0022946876219	1851.8355995407	0	0.986415197925179	0.0220793210055809	0.119329179003037	0.0255990650034249	0.994889518376683	NA	161	32248	157	121	62	28	5	0	4	4	2	1	0	0	31314	31350	31409	31443	31466	31471	934	934	936	937	938	938
I9_ISCHHEART	40_50	UKBB	Z21_MEDICAL_OBSER_EVALU_SUSPECTED_DISEA_CONDI	1.23143416824913	1.331992225809	-11.6466165422993	2.02830807864155	-11.6385261617536	NA	1.00232174563969	0.709814619470787	637.280469815255	1.00218274796624	1192.41938530631	0	0.219228674938502	0.0605818052534176	0.985419075729988	0.042981426220605	0.992212427097119	NA	197	32389	193	159	78	34	11	0	4	3	1	1	0	0	31424	31458	31539	31583	31606	31617	965	966	968	968	969	969
I9_ISCHHEART	40_50	UKBB	Z21_OTHER_MEDICAL_CARE	0.390115372483366	1.32502954974001	0.482004983144523	-11.8883794984007	-11.9766508111427	NA	1.00224230989554	0.503882466765928	1.00204008427353	753.41192974094	1162.21484351598	0	0.697096715273714	0.00854752995435176	0.630499687114605	0.987410392028934	0.99177792669078	NA	625	33904	619	451	236	84	21	0	6	5	1	0	0	0	32894	33062	33277	33429	33492	33513	1010	1011	1015	1016	1016	1016
I9_ISCHHEART	40_50	UKBB	Z21_PERSONAL_HISTORY_ALLERGY_DRUGS_MEDICAM_BIOLO_SUBST	1.8442594009233	1.31132392730042	1.41203643547255	2.83315497097801	3.20648818322315	NA	0.58504804257747	0.584102770475436	0.712951903447308	0.509511423327597	0.714245637071986	0	0.00161977937573767	0.0247666810020965	0.047641832801063	2.68952328950435e-08	7.14457477189173e-06	NA	686	27659	672	526	291	135	32	0	14	11	8	6	2	0	27222	27368	27603	27759	27862	27894	437	440	443	445	449	451
I9_ISCHHEART	40_50	UKBB	Z21_PERSONAL_HISTORY_CERTA_OTH_DISEA	2.17966512216021	1.85215563318769	0.0746149894187521	0.936101616103078	2.70538582313126	NA	0.342202523375837	0.309961799305924	1.00272377728653	1.00278948586001	0.581996960470219	0	1.89623202775121e-10	2.29481343946987e-09	0.940682316489335	0.350563089609279	3.34432949898223e-06	NA	959	29323	934	711	367	140	47	0	25	16	5	4	3	0	28651	28874	29218	29445	29538	29585	672	681	692	693	694	697
I9_ISCHHEART	40_50	UKBB	Z21_PERSONAL_HISTORY_MALIG_NEOPLASM	3.02231571857388	1.52197854262822	-11.9405538554469	-12.0130253421586	3.40692786177799	NA	0.590035194049541	1.00584955162899	1116.79611081653	1610.23518585425	1.00693998442904	0	3.01889669733665e-07	0.13024729440406	0.9914693452424	0.994047503979197	0.000715820758492146	NA	352	26748	347	232	123	52	18	0	5	2	1	1	1	0	26417	26532	26641	26712	26746	26764	331	334	335	335	335	336
I9_ISCHHEART	40_50	UKBB	Z21_PERSONAL_HISTORY_MEDICAL_TREAT	3.056400902303	2.53038153180142	1.86618621108041	-11.1024336590237	-10.992178380606	NA	0.385860567609941	0.414484213991215	0.710687917809566	676.884302478451	970.671202124349	0	2.3561115151159e-15	1.02869953614956e-09	0.0086423486228354	0.986913475194108	0.990964703651032	NA	317	27567	302	196	107	47	13	0	15	8	2	0	0	0	26818	26924	27013	27073	27107	27120	749	756	762	764	764	764
I9_ISCHHEART	40_50	UKBB	Z21_PERSONAL_HISTORY_OTH_DISEA_CONDI	0.789026514558898	1.58746438604154	1.36682415683054	1.42828339344088	-11.1156867575703	NA	1.00477435122851	0.507727988881348	0.712569817891789	1.00449092404408	783.558128006245	0	0.432290987542385	0.00176837915989777	0.0550905067607906	0.15505593398541	0.988681455707892	NA	650	27876	642	508	294	128	36	0	8	7	3	1	0	0	27447	27581	27795	27961	28053	28089	429	430	434	436	437	437
I9_ISCHHEART	40_50	UKBB	Z21_PERSONAL_HISTORY_RISK__NOT_ELSEW_CLASSIFIED	2.62568842781295	-12.7662784848373	-12.7125000946666	-12.6672569161983	-12.4750813452326	NA	0.71569977712291	1199.72521328433	1597.96265051599	2465.2780697211	3881.44128454413	0	0.000243786070098199	0.991509868956856	0.993652542153486	0.995900274142856	0.997435576907254	NA	251	26420	249	189	96	39	8	0	2	0	0	0	0	0	26070	26130	26223	26280	26311	26319	350	352	352	352	352	352
I9_ISCHHEART	40_50	UKBB	Z21_PERSONS_ENCOUNTERI_HEALTH_SERVI_CIRCUMSTANC_RELATED_REPRODUCTION	-12.8980102099442	-12.9393270367077	1.53809342656539	-12.8644112984526	-12.7672818231796	NA	1090.69366973171	754.722656442315	0.580270305423317	928.866215621689	1006.16526290015	0	0.99056482709511	0.986321354687637	0.00803370689744289	0.988949983473483	0.989875874207047	NA	292	32290	289	267	206	132	63	0	3	3	3	0	0	0	31016	31038	31099	31173	31242	31305	1274	1274	1274	1277	1277	1277
I9_ISCHHEART	40_50	UKBB	Z21_PERSONS_ENCOUNTERI_HEALTH_SERVI_EXAM_INVES	-0.125959292677872	0.93559859239191	-0.167500327320369	1.34731434336684	1.52763360004702	NA	1.00184199383356	0.450723990879971	1.0016531904492	0.709694032251816	1.00168104081872	0	0.899947472028129	0.0379153814329682	0.867193899848104	0.0576376244109911	0.12724166507085	NA	782	36734	772	603	323	136	32	0	10	9	4	3	1	0	35588	35757	36037	36224	36328	36360	1146	1147	1152	1153	1155	1156
I9_ISCHHEART	40_50	UKBB	Z21_PERSONS_ENCOUNTERI_HEALTH_SERVI_OTH_CIRCUMSTANC1	1.62409167053066	1.46432917479967	1.12984648188205	0.517261035463221	1.24763852326524	NA	0.503679710661721	0.412128339791199	0.580261744194908	1.00180089708513	1.00155391506854	0	0.00126213470585579	0.000380733858919135	0.0515188554085755	0.605623125401035	0.21287352278732	NA	566	37543	551	442	273	149	43	0	15	11	5	2	1	0	36270	36379	36548	36672	36778	36821	1273	1277	1283	1286	1287	1288
I9_ISCHHEART	40_50	UKBB	Z21_PERSONS_ENCOUNTERI_HEALTH_SERVI_SPECIFIC_PROCED_HEALTH_CARE	0.925159388903719	1.23114340215803	0.283956053017047	-11.963846579911	0.83203076665891	NA	0.503768653933589	0.3380571058583	0.709498982095184	449.313837571107	1.00176331649797	0	0.066287186839232	0.000270716492548273	0.688994100562145	0.978757296537728	0.40621872686354	NA	1230	35978	1214	921	495	218	65	0	16	12	3	1	1	0	34791	35084	35510	35787	35940	36005	1187	1191	1200	1202	1202	1203
I9_ISCHHEART	40_50	UKBB	Z21_PRESENCE_OTH_FUNCTIONAL_IMPLANTNTS	2.61864399912916	2.28047781549119	2.62816501513409	-10.159157124518	-10.1304220275243	NA	1.00663929669541	1.0057662693634	1.00592440690451	931.619923242531	1224.43313031988	0	0.00928515146653163	0.0233655966118884	0.008983369060109	0.991299376741801	0.993398728835379	NA	138	26541	135	88	51	20	7	0	3	2	1	0	0	0	26197	26244	26281	26312	26325	26332	344	345	346	347	347	347
I9_ISCHHEART	40_50	UKBB	Z21_PROBL_RELATED_LIFESTYLE	1.73412064282995	1.57344094246182	1.21071378436374	0.589834005026555	1.2863785753071	NA	0.503794367625353	0.412291973716224	0.580331665890469	1.00183057247921	1.00158058593416	0	0.00057717425946536	0.000135453033087353	0.0369564752163378	0.556024802135027	0.199020025745727	NA	520	37331	505	405	257	139	41	0	15	11	5	2	1	0	36083	36183	36331	36449	36547	36588	1248	1252	1258	1261	1262	1263
I9_ISCHHEART	40_50	UKBB	Z21_TOBAC_USE	1.84020047380567	1.92444122759051	0.726484999051895	1.00309301744633	1.5895519080796	NA	0.710023790884175	0.503346259256794	1.00165450256211	1.00168797271168	1.00153256237559	0	0.0095490575021786	0.000131680086213989	0.46827719797295	0.316632170374789	0.112485571260673	NA	241	38078	232	198	138	85	27	0	9	7	3	2	1	0	36751	36785	36845	36898	36956	36983	1327	1329	1333	1334	1335	1336
I9_ISCHHEART	50_60	UKBB	AB1_BACTINF_NOS	1.74633549294761	1.8914082798216	-10.6417079923182	-10.621032550735	-10.5340709438185	-10.4386923032075	0.707981622681298	0.500940495968417	347.822788072806	431.420219881419	532.831114627374	906.942150905763	0.0136387560607541	0.000159549674247414	0.975592369684787	0.980359052378148	0.984226850024539	0.990816737842781	112	51565	95	78	48	31	14	7	6	4	0	0	0	0	48051	48068	48098	48115	48132	48139	3525	3527	3531	3531	3531	3531
I9_ISCHHEART	50_60	UKBB	AB1_BACT_INTEST_OTH	1.65258489268927	0.76464639785514	-10.9779769797529	1.78624164994491	0.951478541928259	1.57043933528757	0.578382578175253	0.707788644438213	300.938116060834	0.578148132924159	1.00050592803442	1.00037713967815	0.00427326156778223	0.279994568511313	0.970900276233132	0.00200431849722597	0.341605692838545	0.116450644254698	227	50374	181	149	105	83	53	19	7	4	4	4	2	1	47015	47047	47091	47113	47143	47177	3398	3401	3401	3401	3403	3404
I9_ISCHHEART	50_60	UKBB	AB1_CANDIDIASIS	1.58462462063951	0.85607915552802	0.187038770730683	1.35082401956851	-0.270378848486747	0.767126857145068	0.40978001590717	0.448362575661101	0.707834365011457	0.448345765198933	1.00041818706714	1.00043859770524	0.000110176587696972	0.0562175106888442	0.791594317655126	0.00258758343697755	0.786955753646344	0.443206059073616	538	49313	423	331	270	217	158	67	13	10	8	6	2	1	45970	46062	46123	46176	46235	46326	3445	3448	3450	3452	3456	3457
I9_ISCHHEART	50_60	UKBB	AB1_DERMATOPHYTOSIS	0.103376770204727	0.527222660779768	-0.098673420211103	-0.185925016141924	0.349373197827779	0.215205348879898	0.50144947965622	0.290619884395079	0.409604949269974	0.448406276070455	0.317621206135861	0.500856970012557	0.836669132351471	0.0696574967694032	0.809633401864897	0.678408991900845	0.27134601672281	0.667432608576556	1556	49248	1050	992	904	813	674	330	33	29	20	18	14	4	46327	46385	46473	46564	46703	47047	3394	3398	3407	3409	3413	3423
I9_ISCHHEART	50_60	UKBB	AB1_GASTROENTERITIS_NOS	1.20767054874578	1.00186755020901	0.914071138962306	1.09644319688832	0.139505808110874	0.381012310138706	0.279359861572741	0.237672040522147	0.290386490272215	0.31773497649717	0.578105973469532	1.0003725334311	1.53927062335052e-05	2.49406387708528e-05	0.00164518653023434	0.000558905826142765	0.809310764691759	0.703299400202553	1484	51850	1173	988	764	535	334	97	51	39	26	14	4	1	48554	48739	48963	49192	49393	49630	3556	3568	3581	3593	3603	3606
I9_ISCHHEART	50_60	UKBB	AB1_HERPES_SIMPLEX	1.56070754907842	0.844873583554606	1.03162611990789	-11.8024775747739	0.984723359246956	-11.8630853246315	0.708124288162145	0.707929824139391	0.707907766543152	467.93912971575	0.70789594981745	588.738563843133	0.0275241833995	0.232696094162681	0.145036653645038	0.979877689904879	0.164208252866676	0.983923709574631	218	46268	142	139	115	104	88	56	6	5	4	2	2	0	42971	42974	42998	43009	43025	43057	3367	3368	3369	3371	3371	3373
I9_ISCHHEART	50_60	UKBB	AB1_INFECT_PARASIT	0.875716803783924	0.677484191220115	0.490494388730507	0.821080604493873	0.586131635649414	0.300754072771985	0.173251057830154	0.142972551288943	0.172633609034963	0.161825139921942	0.177020692959344	0.317792706923641	4.31267557769166e-07	2.15240973405742e-06	0.00449377659238564	3.89794245139455e-07	0.000929329586256075	0.343952539147608	6049	40286	4471	3922	3202	2608	1980	880	149	124	102	78	43	10	39028	39577	40297	40891	41519	42619	2687	2712	2734	2758	2793	2826
I9_ISCHHEART	50_60	UKBB	AB1_INTESTINAL_INFECTIONS	1.11924759002017	1.02605495748393	0.659701142706402	1.08179032987101	0.740787298205039	0.350594171296398	0.252216870646167	0.202280800788599	0.279068723692207	0.259960928658228	0.334602466044306	0.707642512805937	9.09507063943603e-06	3.92770132621979e-07	0.0180818414838805	3.16361542731677e-05	0.0268334176961112	0.620289799834416	2006	52121	1548	1317	1034	781	522	178	67	53	35	23	11	2	48922	49153	49436	49689	49948	50292	3590	3604	3622	3634	3646	3655
I9_ISCHHEART	50_60	UKBB	AB1_MYCOSES	0.506172202867444	0.664170122774014	0.281365221414374	0.491337244601399	0.28470567021223	0.21765129582316	0.335229887197927	0.225885803418966	0.29045485554469	0.279169243037064	0.290136875988495	0.448131217961002	0.131062398699717	0.00327903531932863	0.332692138430939	0.0784081850405157	0.326454416655402	0.627189436063625	2252	49870	1577	1414	1241	1090	883	430	55	49	36	28	17	5	47012	47175	47348	47499	47706	48159	3478	3484	3497	3505	3516	3528
I9_ISCHHEART	50_60	UKBB	AB1_OTHER_BACTERIAL	1.96056241421937	1.2733169955285	0.574364597038838	1.22302880267758	1.36668324063216	1.20232113372805	0.279184674828224	0.317571366409167	0.578171026496989	0.500913792263621	0.500799553369035	1.00040029565598	2.1799988365296e-12	6.08356065789035e-05	0.320507058053135	0.0146225249787901	0.00635262194456367	0.22942550808404	732	52665	610	412	263	184	112	44	29	17	11	8	5	1	49073	49271	49420	49499	49571	49639	3685	3697	3703	3706	3709	3713
I9_ISCHHEART	50_60	UKBB	AB1_OTHER_BACT_INOTHER	0.928256431468402	0.86049954548905	-0.150839454501808	0.816377445395002	1.08818354081556	-11.0495397483772	0.448361607731699	0.35482763397301	0.70776286098131	0.500887918088933	0.44810423605928	275.983213091362	0.0384214637292316	0.0153033328727809	0.831232226221525	0.103130978218698	0.0151649334554319	0.968063628640697	779	52028	619	496	352	262	181	79	16	15	9	9	5	0	48620	48743	48887	48977	49058	49160	3552	3553	3559	3559	3563	3568
I9_ISCHHEART	50_60	UKBB	AB1_OTHER_SEPSIS	1.86441894060548	0.900161981715003	0.56089523761243	1.73065078269328	1.38003535265832	1.95227028005504	0.334850757913708	0.44815958195351	0.707775855388644	0.500928697247547	0.707732167042677	1.00050900524327	2.57812665987056e-08	0.0445822604756571	0.428083296633871	0.000550528644513508	0.051183255523642	0.0510240952563749	570	52518	492	309	184	119	68	20	19	10	9	7	3	1	48915	49098	49223	49288	49339	49387	3662	3671	3672	3674	3678	3680
I9_ISCHHEART	50_60	UKBB	AB1_OTHER_SUPERF_MYCOSIS	0.00124442345620732	1.12438046423085	0.846219277675052	0.958305681955288	-0.529457775562681	-11.1714867670505	1.00069861048931	0.409580904281968	0.501115168975624	0.501176871935342	1.00047189638262	309.690232148842	0.999007787163399	0.00604744957607345	0.0912822572500296	0.0558619909464676	0.596661137009751	0.971224071315126	392	48861	259	241	219	198	162	84	15	14	9	5	1	0	45605	45623	45645	45666	45702	45780	3374	3375	3380	3384	3388	3389
I9_ISCHHEART	50_60	UKBB	AB1_OTHER_VIRAL	0.0400138188104136	1.0533887924129	0.640353478543194	0.857701725323826	0.102376479790432	-10.8499808271826	0.708155150888115	0.303309063552855	0.409554550803322	0.409496176972843	0.578105300748943	219.261445903107	0.954940061413132	0.000514698023568618	0.117926463425168	0.0362128591921598	0.859437951953746	0.960533415314428	866	50700	590	577	498	413	326	147	19	19	13	8	3	0	47321	47334	47413	47498	47585	47764	3636	3636	3642	3647	3652	3655
I9_ISCHHEART	50_60	UKBB	AB1_PEDICULOSIS_ACARIASIS_OTHERINFEST	2.22022163259738	1.5638613033599	1.53361614148504	1.02128278650297	-10.3165873242056	1.58624784117103	0.708198519122243	0.707854426351518	0.707721923817142	1.00047142044706	283.267310724134	1.00052692776551	0.00171838167735878	0.0271539266090455	0.0302367145677354	0.307348465279416	0.970947489954931	0.112872655825159	108	53463	66	63	64	56	44	26	6	4	3	2	1	1	49695	49698	49697	49705	49717	49735	3804	3806	3807	3808	3809	3809
I9_ISCHHEART	50_60	UKBB	AB1_SEPSIS	1.83642794220204	1.0378692113167	0.926986606424929	1.69152634786397	1.26971973372116	1.88393342711118	0.334845337354677	0.409287574889142	0.578167772154642	0.50092450406457	0.707705977482403	1.00050965922004	4.14859849331957e-08	0.0112192525924624	0.108864536856517	0.000733319662364547	0.0727916982713886	0.0597039251546019	588	52546	505	320	191	123	72	23	20	12	10	7	3	1	48945	49130	49259	49327	49378	49427	3664	3672	3674	3677	3681	3683
I9_ISCHHEART	50_60	UKBB	AB1_SEPSIS_BACT	2.36727640878329	1.70921800653859	1.41300725289218	1.61414954691253	-10.760651979093	-10.8151092951781	0.317944986557788	0.354792673686414	0.578157298024811	0.707824010095283	351.57608706295	751.758456137581	9.65387949572383e-14	1.45359262153348e-06	0.0145260660670112	0.0225816589896931	0.975583044224806	0.988521697354017	363	51950	310	198	110	65	39	12	22	13	5	2	0	0	48492	48604	48692	48737	48763	48790	3489	3498	3506	3509	3511	3511
I9_ISCHHEART	50_60	UKBB	AB1_SEPSIS_BACT_IMPL	2.41297972456625	1.63422405834077	1.05903924298636	1.6888259384655	-10.791409864527	-10.8859997031462	0.317931226258551	0.379119559540774	0.707755987525627	0.707827041819829	382.11054585939	793.332156308248	3.20825305866485e-14	1.62829107867552e-05	0.134566677780861	0.0170359826117442	0.977469465387456	0.989051876370864	342	51918	293	187	103	61	36	10	21	11	4	2	0	0	48463	48569	48653	48695	48720	48746	3483	3493	3500	3502	3504	3504
I9_ISCHHEART	50_60	UKBB	AB1_SEPSIS_CONDITION	1.86606690767794	1.31969445194435	1.00075334485025	0.715359501552979	0.974323668856116	0.53924312096951	0.169831015520954	0.176612340189006	0.259961280121932	0.37920797436793	0.354749401563519	0.707634569153414	4.375255675057e-28	7.88252330037819e-14	0.000118298982699764	0.0592334105238014	0.00602325890872283	0.446038430291923	2101	51719	1736	1285	847	561	347	142	92	60	32	17	10	2	48582	49033	49471	49757	49971	50176	3410	3442	3470	3485	3492	3500
I9_ISCHHEART	50_60	UKBB	AB1_SEPSIS_EXPLICIT	1.97350984650681	1.06690538527241	0.955553390390287	1.72094315410847	1.29761802426339	1.92217959928256	0.31788683774822	0.409323515695541	0.578197843339331	0.500953550877914	0.707726357620751	1.00053417115502	5.35897890627359e-10	0.00914704476611649	0.0984039738010705	0.000591822227285763	0.0667278816905371	0.0547123742873926	592	52559	507	322	192	124	73	23	21	12	10	7	3	1	49068	49253	49383	49451	49502	49552	3555	3564	3566	3569	3573	3575
I9_ISCHHEART	50_60	UKBB	AB1_SEPSIS_IMPLICIT	2.0428775211053	1.08764006226621	0.444360564411402	-11.5479315451881	1.26841050781606	-11.6225699549598	0.317898225645286	0.409375414590911	0.707762924059719	383.564259956447	0.707791388209951	667.957990971588	1.30833397059385e-10	0.00788796772045831	0.530109972051566	0.975981796310868	0.0731220264711381	0.98611738863353	462	52222	392	286	184	106	60	26	18	9	3	2	2	0	48734	48840	48942	49020	49066	49100	3540	3549	3555	3556	3556	3558
I9_ISCHHEART	50_60	UKBB	AB1_SEPSIS_VIRAL	1.73972144024272	1.31998813859227	-11.1320362654254	-10.9946531815114	1.80631853707353	-11.2647016660449	0.578374919442794	0.578227440148392	383.314570144077	477.890791381327	0.70776747528957	697.410788769267	0.0026301850029715	0.0224410779661246	0.976831479475399	0.9816449901104	0.0107064854956249	0.987112988661777	197	51560	160	129	81	47	38	19	6	4	1	2	2	0	48171	48202	48250	48284	48293	48312	3420	3422	3425	3424	3424	3426
I9_ISCHHEART	50_60	UKBB	AB1_SEPSIS_VIRAL_IMPL	1.73972144024272	1.31998813859227	-11.1320362654254	-10.9946531815114	1.80631853707353	-11.2647016660449	0.578374919442794	0.578227440148392	383.314570144077	477.890791381327	0.70776747528957	697.410788769267	0.0026301850029715	0.0224410779661246	0.976831479475399	0.9816449901104	0.0107064854956249	0.987112988661777	197	51560	160	129	81	47	38	19	6	4	1	2	2	0	48171	48202	48250	48284	48293	48312	3420	3422	3425	3424	3424	3426
I9_ISCHHEART	50_60	UKBB	AB1_STREPTSTAPHYCOCC_INOTHER	1.87935361857696	-0.738808047075576	1.37797675045625	0.658722954010081	0.912399656504512	-9.56369185521851	0.355251024477684	1.0004928680918	0.409360940467352	0.707732384570904	0.707638859522728	264.961179480208	1.22173936816077e-07	0.460244629560938	0.000762209118308396	0.351982140934339	0.197273738260337	0.971206855675279	418	51590	341	279	199	138	79	30	17	10	10	4	2	0	48187	48249	48329	48390	48449	48498	3463	3470	3470	3476	3478	3480
I9_ISCHHEART	50_60	UKBB	AB1_VIRAL_INOTHER	1.56317852536166	-11.5748478013455	-11.3096776507331	1.83702064314357	2.50240095095053	-11.0702403179223	0.578352885068326	385.60789134728	591.276610785288	1.00059504537204	0.707743196390361	937.202632814929	0.00687558346364343	0.976053379984447	0.984739347365911	0.066368278932805	0.000406623769739974	0.990575604322242	202	51430	178	143	44	31	22	13	4	1	2	3	2	0	47993	48028	48127	48140	48149	48158	3457	3460	3459	3458	3459	3461
I9_ISCHHEART	50_60	UKBB	AB1_VIRAL_NOS	0.484959193818595	0.884532643109758	0.259874574230179	0.882179090582804	0.424357310833251	-10.839257467191	0.578615132385969	0.334957410063562	0.501075273305048	0.40950186418296	0.500868936404006	217.860999834642	0.401953335145522	0.00827272095330971	0.604016132459152	0.031218715169447	0.396860123705385	0.960319150810619	836	50669	569	563	488	406	320	142	17	16	11	8	4	0	47288	47294	47369	47451	47537	47715	3631	3632	3637	3640	3644	3648
I9_ISCHHEART	50_60	UKBB	AB1_VIRAL_OTHER_INTEST_INFECTIONS	0.114451084238237	1.30293458804015	0.797354674885925	1.22017886812901	1.42132170088544	-11.006749995137	1.00063706238922	0.409468621423477	0.578201616717338	0.500997961794121	0.448271154253881	362.651278707072	0.90893798004406	0.00146255115914198	0.167886944469477	0.0148713614396404	0.00152085709386271	0.975787296822079	382	50336	265	236	202	175	141	58	13	13	9	7	5	0	47057	47086	47120	47147	47181	47264	3383	3383	3387	3389	3391	3396
I9_ISCHHEART	50_60	UKBB	AB1_VIRAL_SKIN_MUCOUS_MEMBRANE	0.259063831342896	0.36929975431869	0.462846449139108	0.0569332905422577	0.213614720279497	0.347982949357817	0.448729048739151	0.303262190888536	0.303180348291163	0.409469441821471	0.35472764408566	0.500837044851315	0.563717921667898	0.223316205742471	0.126851209419206	0.889417268146864	0.547045269202176	0.48717893295708	1637	46973	1160	1096	984	821	649	317	29	27	25	18	12	4	44005	44069	44181	44344	44516	44848	3416	3418	3420	3427	3433	3441
I9_ISCHHEART	50_60	UKBB	AB1_VIRAL_WARTS	-0.678919461232244	0.432327930314354	0.526002297693121	-0.030655375566918	-0.108731655243937	0.210350190344578	1.0006784966634	0.409551741339894	0.409536751142994	0.578219046954241	0.578097084011475	0.70767296916573	0.497480629517793	0.291145295766377	0.199007759041008	0.95771845042199	0.850809659909281	0.766281692200391	797	46465	547	527	486	433	329	167	13	12	12	8	5	2	43326	43346	43387	43440	43544	43706	3376	3377	3377	3381	3384	3387
I9_ISCHHEART	50_60	UKBB	AB1_ZOSTER	0.241179849821065	0.0912140188649894	0.427550956256295	0.30975659994252	0.238222382954537	0.557828494833848	0.578499099443144	0.4483374990788	0.409428164746895	0.50096194049546	0.500789120506593	0.707705078732176	0.67674703287281	0.838783750192218	0.2963634183143	0.536362035763056	0.634292391746879	0.430567042745346	936	46796	725	663	564	427	322	137	17	17	14	9	6	2	43590	43652	43751	43888	43993	44178	3400	3400	3403	3408	3411	3415
I9_ISCHHEART	50_60	UKBB	ACUTE_RESPIRATORY_INFECTIONS	1.16848037430283	0.692646743316748	0.412625377560552	0.527032563681983	0.740335559591882	0.511584821207758	0.181482373011221	0.166470607135862	0.203445605861221	0.203376174921075	0.177519285688887	0.303411668251646	1.20633180365377e-10	3.1716942171829e-05	0.0425413444431804	0.00955814765399552	3.03996837779073e-05	0.0917750120503864	4698	37621	3233	2983	2607	2321	1840	896	126	105	79	64	44	11	36498	36748	37124	37410	37891	38835	2462	2483	2509	2524	2544	2577
I9_ISCHHEART	50_60	UKBB	ALCOHOLACUTE10	1.20625305054264	1.30130438021739	0.138139598221845	0.402179614471373	1.39288309271831	-10.3004305666481	0.70814437909595	0.501068554198913	1.0005160859973	1.00050871702285	0.578044875687137	333.360998582969	0.0884932601116183	0.00940258911359726	0.890186404680577	0.687702334675419	0.0159680382204053	0.975350304957669	209	53563	153	140	108	86	65	26	10	8	4	3	3	0	49820	49833	49865	49887	49908	49947	3789	3791	3795	3796	3796	3799
I9_ISCHHEART	50_60	UKBB	ALCOHOLMENTAL	1.51013786308935	1.40219103565074	0.75378136552814	0.449480942522524	0.439292296899349	0.970560254043275	0.303447284314689	0.244605477913516	0.379288831874951	0.501014361717924	0.500880423891652	0.57809769530256	6.47085309059343e-07	9.89845793629022e-09	0.0468831264619391	0.369643239100235	0.380464771261151	0.0931742207816418	843	52977	600	520	409	326	253	112	38	32	16	9	6	3	49495	49575	49686	49769	49842	49983	3687	3693	3709	3716	3719	3722
I9_ISCHHEART	50_60	UKBB	ALCOHOL_RELATED	1.4399273778411	1.13918486735577	0.933148241538129	0.400519580612403	0.797568934716136	1.16085996042235	0.303401796556905	0.269127110046065	0.334792339998187	0.501035721428951	0.409362616157717	0.50089668036127	2.07538015497262e-06	2.30709594171805e-05	0.00531582893405136	0.424068199885654	0.0513768133378069	0.0204730453176992	925	52859	654	569	451	355	274	132	38	31	19	11	9	4	49425	49510	49628	49724	49805	49947	3667	3674	3686	3694	3696	3701
I9_ISCHHEART	50_60	UKBB	ALCOLIVER	1.55897459803944	1.23956879014261	1.59960677420885	1.37612291871457	1.81283770156011	-9.81026436678348	0.707881042167521	0.707793121970747	0.707738235145905	1.00059826058111	1.00058013357584	420.417007074565	0.0276433086025329	0.0798916461801217	0.0238108731819407	0.169038415972134	0.0700191728024303	0.981383369237635	125	53615	105	67	41	26	16	6	7	5	3	2	1	0	49839	49877	49903	49918	49928	49938	3789	3791	3793	3794	3795	3796
I9_ISCHHEART	50_60	UKBB	ALLERG_ASTHMA	-12.0756453643413	1.08575385906645	1.51712147526006	1.38512543024233	-12.0795670480506	-12.282803478382	658.327578738468	0.70895627411264	0.709110530212979	1.00154090678133	886.500013099805	1564.55996762467	0.985365293760475	0.125650281605341	0.0323975352876918	0.166666593767552	0.989128255317206	0.993736156623436	203	26573	172	149	101	61	37	15	4	4	3	1	0	0	25286	25309	25357	25397	25421	25443	1314	1314	1315	1317	1318	1318
I9_ISCHHEART	50_60	UKBB	ALLERG_ASTHMA_EXMORE	-12.0996705562684	1.14587467069919	1.57541980132982	1.44766335513967	-12.0983314776092	-12.3009000729492	685.629486776517	0.709088536116961	0.709259435898244	1.00164875756307	919.809930501183	1631.6562756516	0.985920034901887	0.106098095228624	0.0263362019412921	0.14837913026469	0.989505664976211	0.993984881847001	203	26341	172	149	101	61	37	15	4	4	3	1	0	0	25158	25181	25229	25269	25293	25315	1210	1210	1211	1213	1214	1214
I9_ISCHHEART	50_60	UKBB	ALLERG_RHINITIS	1.42355578758756	0.0318042477344817	-0.212169639059384	0.526941843876028	-11.16146685594	-11.2461745855471	0.448432091703785	0.707740552900782	1.000446902264	1.00055047563534	387.377744031001	699.097682693086	0.00150085534718357	0.964156949934078	0.83204863061053	0.598435319493732	0.977013831679931	0.987165224127793	392	53204	335	281	183	93	56	19	9	4	2	1	0	0	49501	49555	49653	49743	49780	49817	3751	3756	3758	3759	3760	3760
I9_ISCHHEART	50_60	UKBB	APPENDACUT_NOCOMPLIC	1.04648919393609	-11.9720938250313	-0.0329785753647619	0.844963818824625	-12.0388017601871	1.28650880081294	0.70812154879473	359.56774792453	1.00053650370177	0.707922455098645	450.484523974606	1.00058051103731	0.1394510460528	0.973438707446351	0.97370577456612	0.232641342151744	0.978679776291387	0.198525995710735	293	52444	211	191	152	133	96	40	5	3	4	3	1	1	48816	48836	48875	48894	48931	48987	3705	3707	3706	3707	3709	3709
I9_ISCHHEART	50_60	UKBB	APPENDICITIS_BROAD	0.798558015689598	-11.9738747420081	0.338544692081319	0.534571747053016	-0.224801401924605	0.691876502772561	0.708060308333099	311.515004627499	0.707930126647675	0.707846780290164	1.00049575099719	1.00046248688584	0.259399859397623	0.96933881951134	0.632495290846443	0.450124023353945	0.822220435512001	0.489215782595163	383	52493	268	247	208	176	136	63	5	3	6	4	2	1	48892	48913	48952	48984	49024	49097	3711	3713	3710	3712	3714	3715
I9_ISCHHEART	50_60	UKBB	ARTHROSIS_COMORB	2.27223932327311	1.6861209474202	1.96249756328247	2.32110639015925	1.80446057486151	2.0181228788618	0.210232196232889	0.208505323020928	0.212191548835278	0.212132506991597	0.285258776339652	0.452337487181283	3.14660394323961e-27	6.13007185320672e-16	2.27223646996949e-20	7.27603621623978e-28	2.52092120039177e-10	8.1371841057242e-06	3208	26709	2508	2223	1700	1204	793	282	97	80	65	42	18	5	26799	27084	27607	28103	28514	29025	513	530	545	568	592	605
I9_ISCHHEART	50_60	UKBB	ASTHMA_ACUTE_RESPIRATORY_INFECTIONS	1.32049240342333	1.16276395101207	0.411552223233724	0.907919197439209	0.932619080232591	1.11762636232283	0.410077708722498	0.318191985587915	0.50133120245917	0.409869511643342	0.379304332625873	0.500927631278348	0.00128144607848623	0.000257900456819241	0.411692505665747	0.0267503147749757	0.0139417006839385	0.0256736168036807	785	46455	498	468	419	383	315	166	27	24	16	16	11	4	43575	43605	43654	43690	43758	43907	3140	3143	3151	3151	3156	3163
I9_ISCHHEART	50_60	UKBB	ASTHMA_EOSINOPHIL_SUGG	1.0225705705922	-0.21164831479311	0.706898254416085	0.986919626583685	1.08944396112107	1.21043516880412	0.708115851707767	1.00054548091389	0.707944560841115	0.708021942778474	0.707867336336652	1.00044145089937	0.148718605591667	0.832471440952393	0.318026277509351	0.163344459822233	0.123791835979488	0.226316861639772	304	46344	234	204	156	113	76	37	7	5	4	4	3	1	43268	43298	43346	43389	43426	43465	3139	3141	3142	3142	3143	3145
I9_ISCHHEART	50_60	UKBB	ASTHMA_EXCL	1.17295882716864	0.77444095069058	0.762230290835948	0.444807425307021	0.654024716079697	0.407766946890783	0.148375337460467	0.133550193204321	0.147352718484559	0.187043050107888	0.166809656418379	0.291174898276341	2.67183946888404e-15	6.67610502524152e-09	2.30577057800259e-07	0.0174020181075339	8.82611648672657e-05	0.161387794205023	7109	31139	5197	4640	3818	3116	2357	1133	192	154	112	71	49	12	31044	31601	32423	33125	33884	35108	1815	1853	1895	1936	1958	1995
I9_ISCHHEART	50_60	UKBB	ASTHMA_HOSPITAL_INFECTIONS	1.55353150646515	1.11814411910434	0.524304761145514	0.986955760296098	1.12217375817752	1.05934106828014	0.335541318566765	0.303506335083606	0.448617916111025	0.379639447212625	0.334801139244775	0.500959440101112	3.6579626863418e-06	0.000229522727980128	0.2425200276617	0.00933002132854964	0.000802989989379407	0.0344619701699286	899	46634	594	541	464	409	326	174	35	29	20	19	13	4	43731	43784	43861	43916	43999	44151	3173	3179	3188	3189	3195	3204
I9_ISCHHEART	50_60	UKBB	ASTHMA_HOSPITAL_MAIN	1.10252345424789	0.761992441699708	0.797414806247784	0.961637705114856	0.436457305073524	-0.316633178695122	0.335429987480488	0.290601841334738	0.317965065222018	0.334944728314047	0.448253621946219	1.00042763504802	0.00101298268981895	0.00873850610676112	0.0121461605632871	0.00409131509284245	0.330213546640028	0.751624669621151	1238	47147	918	841	691	517	363	167	39	31	22	14	6	1	44217	44294	44444	44618	44772	44968	3211	3219	3228	3236	3244	3249
I9_ISCHHEART	50_60	UKBB	ASTHMA_HOSPITAL_PNEUMONIA	2.2990682435054	1.04107564633759	1.06730349468155	0.732481145801726	1.90180538984795	1.79979686649008	0.379822837189325	0.578346987311263	0.707927412527788	1.00057531704701	0.578199524693184	1.00089903117793	1.42171449603115e-09	0.0718466964251344	0.13164531106643	0.464131959553833	0.0010047784163968	0.0721484488517239	283	46468	228	174	111	76	48	22	16	10	7	5	4	1	43345	43399	43462	43497	43525	43551	3162	3168	3171	3173	3174	3177
I9_ISCHHEART	50_60	UKBB	ASTHMA_IMMUNECOMORB	2.66721292436474	2.79526609804165	2.00057547070176	2.89778294309198	3.1417969763882	2.9951276622984	0.337781449282446	0.250414072331385	0.394259340520247	0.298983549595139	0.265127494731429	0.392150088631462	2.87377905223434e-15	6.21638362709763e-29	3.89001314089351e-07	3.25712717321664e-22	2.14840823575007e-32	2.21123544960085e-14	2166	26449	1665	1418	1106	826	602	304	54	48	33	31	23	7	26705	26952	27264	27544	27768	28066	191	197	212	214	222	238
I9_ISCHHEART	50_60	UKBB	ASTHMA_INFECTIONS	1.55353150646515	1.11814411910434	0.524304761145514	0.986955760296098	1.12217375817752	1.05934106828014	0.335541318566765	0.303506335083606	0.448617916111025	0.379639447212625	0.334801139244775	0.500959440101112	3.6579626863418e-06	0.000229522727980128	0.2425200276617	0.00933002132854964	0.000802989989379407	0.0344619701699286	899	46634	594	541	464	409	326	174	35	29	20	19	13	4	43731	43784	43861	43916	43999	44151	3173	3179	3188	3189	3195	3204
I9_ISCHHEART	50_60	UKBB	ASTHMA_MEDICATIO_COMORB	2.19309706353823	1.98023918895761	2.33317966261538	1.51462097416129	2.44769095257447	2.22256660925148	0.270927910164918	0.241465495350462	0.261121687420563	0.505749910850371	0.360818044893505	0.710810999176774	5.7376227865147e-16	2.3855442537605e-16	4.06369690870691e-19	0.00274622815123908	1.17114903058993e-11	0.00176717753588787	2222	30392	1974	1529	937	556	299	113	53	41	26	12	10	2	30148	30593	31185	31566	31823	32009	439	451	466	480	482	490
I9_ISCHHEART	50_60	UKBB	ASTHMA_MODE	1.28306646987761	0.946070116741691	0.982206034082414	1.14778725467444	0.631366421621548	-0.115912023757195	0.337426653465911	0.29241580833309	0.319607594328027	0.336469057869653	0.449252668574342	1.00084256099223	0.000143240489679347	0.00121489873687104	0.00211803205695328	0.000646607093417677	0.159911151288681	0.907799603665882	1238	28676	918	841	691	517	363	167	39	31	22	14	6	1	27380	27457	27607	27781	27935	28131	1577	1585	1594	1602	1610	1615
I9_ISCHHEART	50_60	UKBB	ASTHMA_NAS	1.07546595196308	0.753221098065181	1.12379176472047	0.866439726454496	0.990786621407376	0.790321602697243	0.241374832623299	0.209389221718731	0.198013136698076	0.254214120840275	0.246506281355305	0.410439698716405	8.36649510495474e-06	0.0003216246141523	1.38413913940971e-08	0.000653673462075288	5.83673634812063e-05	0.0541607573011009	3228	28657	2411	2204	1772	1325	944	442	86	69	58	37	23	6	27860	28067	28499	28946	29327	29829	1528	1545	1556	1577	1591	1608
I9_ISCHHEART	50_60	UKBB	ASTHMA_NAS_EXMORE	1.12348897046016	0.801793544331714	1.17315545222883	0.913887570979418	1.04045254794329	0.839615969649729	0.241708306297381	0.209681822703815	0.198322329495435	0.254446890327596	0.24672585277687	0.410563711486467	3.34975658736869e-06	0.000131379524745478	3.31074627825763e-09	0.000328574121994879	2.47531157584429e-05	0.0408516933926161	3228	28425	2411	2204	1772	1325	944	442	86	69	58	37	23	6	27732	27939	28371	28818	29199	29701	1424	1441	1452	1473	1487	1504
I9_ISCHHEART	50_60	UKBB	ASTHMA_NOS	1.54676861180208	0.312071234829054	0.510231014007057	1.75726466543342	1.80673405436497	1.90131354753995	0.709896003144511	1.00155835417141	1.00155767177793	0.579876227611707	0.579316995050959	1.0011471083444	0.0293415878774486	0.755355423095511	0.610445612348366	0.00244219246462694	0.00181631507991826	0.0575467238542939	263	26607	194	171	136	103	74	33	7	5	5	6	4	1	25333	25356	25391	25424	25453	25494	1336	1338	1338	1337	1339	1342
I9_ISCHHEART	50_60	UKBB	ASTHMA_NOS_EXMORE	1.60354425202955	0.369913735029806	0.566687182401782	1.81373548210354	1.8649659464512	1.95809027487687	0.710124144313291	1.00166182240212	1.00167282873946	0.580058969946512	0.579449914956272	1.00122510427605	0.0239382914702358	0.711904107682532	0.571569998800503	0.00176712750215051	0.00128858011768268	0.0505011712597387	263	26375	194	171	136	103	74	33	7	5	5	6	4	1	25205	25228	25263	25296	25325	25366	1232	1234	1234	1233	1235	1238
I9_ISCHHEART	50_60	UKBB	ASTHMA_OBESITY	1.16876858583351	0.985638761906381	0.884252513802927	1.22139880030825	0.205616285476842	-10.8770081251975	0.40993766099496	0.335051258502329	0.409607900882571	0.409625107856044	0.7077578503157	342.37334905746	0.00435698291841677	0.0032635787115996	0.0308673961908475	0.00286607912420152	0.771420100826921	0.974655921042525	769	46752	597	547	424	301	203	69	26	21	14	8	2	0	43704	43754	43877	44000	44098	44232	3194	3199	3206	3212	3218	3220
I9_ISCHHEART	50_60	UKBB	ASTHMA_PNEUMONIA	2.31246685581777	1.05474820100891	1.0673398050186	0.732496679238457	1.90181596787434	1.7998550888471	0.379842456652417	0.578361999304833	0.707927436011614	1.00057532308333	0.578199487696769	1.00089909711665	1.14356226108879e-09	0.0682002052272983	0.131632190075343	0.464122487153986	0.00100471235286763	0.0721392529078008	281	46469	226	173	111	76	48	22	16	10	7	5	4	1	43346	43399	43461	43496	43524	43550	3162	3168	3171	3173	3174	3177
I9_ISCHHEART	50_60	UKBB	ASTHMA_PNEUMONIA_AND_SEPSIS	2.2990682435054	1.04107564633759	1.06730349468155	0.732481145801726	1.90180538984795	1.79979686649008	0.379822837189325	0.578346987311263	0.707927412527788	1.00057531704701	0.578199524693184	1.00089903117793	1.42171449603115e-09	0.0718466964251344	0.13164531106643	0.464131959553833	0.0010047784163968	0.0721484488517239	283	46468	228	174	111	76	48	22	16	10	7	5	4	1	43345	43399	43462	43497	43525	43551	3162	3168	3171	3173	3174	3177
I9_ISCHHEART	50_60	UKBB	ASTHMA_PSYCH_COMORB	2.55927392782988	2.26817494887575	2.08624936586248	2.40625855433935	1.6707788698386	2.17785939934443	0.217234116063594	0.19259856434395	0.230387547309073	0.230276211520045	0.327287271189565	0.387086496192553	4.88057923090335e-32	5.14706771682114e-32	1.36079136764917e-19	1.47385531122147e-25	3.30915594103951e-07	1.84130786876237e-08	3706	27334	2800	2468	1950	1451	1019	482	97	78	50	36	17	7	27834	28166	28684	29183	29615	30152	309	328	356	370	389	399
I9_ISCHHEART	50_60	UKBB	AUD	1.37614418311538	1.70466046831502	1.06756603503398	0.67097288496622	0.345958420615337	1.4094655393484	0.379469814001514	0.252036264751197	0.409542436851353	0.578220685529372	0.707790452219383	0.578009360692226	0.000287297896546567	1.34648698053475e-11	0.00914117488983497	0.245882044454512	0.624992853853879	0.0147490849200868	565	53309	414	352	257	191	135	62	31	28	13	7	4	3	49694	49756	49851	49917	49973	50046	3735	3738	3753	3759	3762	3763
I9_ISCHHEART	50_60	UKBB	AUD_SWEDISH	1.44108309787164	1.13919091561686	0.933153542317204	0.400525812181565	0.797575318392203	1.16086548105806	0.303403710197476	0.269127106015652	0.334792336874004	0.501035719842997	0.409362617960979	0.500896680397228	2.0369706918099e-06	2.30686467405008e-05	0.00531556876937475	0.424060988895022	0.0513749496305384	0.0204724457350851	924	52859	653	569	451	355	274	132	38	31	19	11	9	4	49425	49509	49627	49723	49804	49946	3667	3674	3686	3694	3696	3701
I9_ISCHHEART	50_60	UKBB	AUTOIMMUNE	1.47246276035763	0.95781779687096	0.374167514771662	0.463219251391627	1.0566917860082	0.440204837695999	0.174996176007164	0.172133972659407	0.260196085128706	0.290430104000422	0.225630058095874	0.500890349011138	3.9539374503561e-17	2.63095189495373e-08	0.150428008296246	0.110725144432361	2.82301830732966e-06	0.379485476013496	3510	48599	2758	2351	1838	1354	914	386	99	73	46	32	22	4	46095	46502	47015	47499	47939	48467	3157	3183	3210	3224	3234	3252
I9_ISCHHEART	50_60	UKBB	BACT_INTEST_INFECTION_NOS	1.15263012555348	1.31851923123267	-11.1022323891066	2.04743391413239	-11.0621240320505	2.04829613377223	1.00069889230047	0.707812526761629	386.368100996571	0.578071826871778	514.586535054302	1.00041507428541	0.249392941639024	0.06248920577562	0.977076055440686	0.000397356848482917	0.982849107757836	0.0406142851646231	131	53360	100	88	71	61	36	12	5	4	3	3	1	1	49617	49629	49646	49656	49681	49705	3769	3770	3771	3771	3773	3773
I9_ISCHHEART	50_60	UKBB	BLEEDING	1.43815678275312	0.890380415602755	0.561396245703331	0.876761958574427	1.05257544546277	0.746914891523594	0.206897980481831	0.206451741734509	0.279095367369748	0.278994101321061	0.268750976959287	0.578018687072247	3.62595022693812e-12	1.6121638003324e-05	0.044274215079509	0.00167464557927113	8.98268464255134e-05	0.196288404377112	2135	52315	1679	1400	1069	779	511	195	73	58	40	29	17	3	49109	49388	49719	50009	50277	50593	3589	3604	3622	3633	3645	3659
I9_ISCHHEART	50_60	UKBB	BRADY_UNSPE	1.36405766196759	1.16111960888421	0.794859853337704	1.03099768650014	-11.1663220016638	-11.1565216668181	0.578381755677066	0.501051017972048	0.707816750208193	0.707741732956286	346.66171770085	479.702430196894	0.0183537220381631	0.0204836924983288	0.261448509337782	0.145187385582195	0.974303780750565	0.98144513469142	257	53602	202	172	127	91	62	29	11	8	4	2	0	0	49855	49885	49930	49966	49995	50028	3791	3794	3798	3800	3802	3802
I9_ISCHHEART	50_60	UKBB	BRONCHITIS	1.10646396246892	0.71477626184648	0.581937812473823	0.43762526902761	0.609815140311423	0.135211895474197	0.186176986521596	0.163554663244347	0.18557034210797	0.211052285961426	0.191480362361046	0.379148482705051	2.79722827647656e-09	1.24099173490784e-05	0.00171303132699624	0.0381220912859543	0.00144884191466193	0.721376374813379	4541	46044	3146	2898	2531	2236	1740	816	122	105	80	55	35	7	44216	44464	44831	45126	45622	46546	3101	3118	3143	3168	3188	3216
I9_ISCHHEART	50_60	UKBB	C3_BLADDER	0.959162038302987	1.52911541775164	0.865925420447247	-10.3323110601276	-10.5670640572281	-10.5742638925313	1.00053277544427	0.578105937352424	1.00045034584592	390.684766534931	462.53900889753	759.499262517594	0.337734443604916	0.00816803883926138	0.386744868614968	0.978901069945975	0.981773291040217	0.988891668824536	100	53631	86	67	42	25	13	6	4	4	1	0	0	0	49842	49861	49886	49903	49915	49922	3799	3799	3802	3803	3803	3803
I9_ISCHHEART	50_60	UKBB	C3_BLADDER_EXALLC	0.966105651586078	1.537504754204	0.873370302851375	-10.3642809605798	-10.6082711230647	-10.6181697121934	1.00066396014064	0.578290361502596	1.00055970319803	396.409855535063	475.048216591109	776.728926097801	0.334312147826467	0.00784410982396266	0.382727535631603	0.979141392175186	0.982183972004913	0.989092964707854	100	42694	86	67	42	25	13	6	4	4	1	0	0	0	39768	39787	39812	39829	39841	39848	2936	2936	2939	2940	2940	2940
I9_ISCHHEART	50_60	UKBB	C3_BREAST	0.531466747498458	-1.14455688558613	0.215538902734292	0.0814485155352407	-13.0089799472257	0.364183454601374	0.580225978661544	1.00143252019156	0.579750992189711	0.708909766229242	512.760998602296	1.00101854258301	0.359685199232793	0.253071961460363	0.710057838799355	0.908530217805911	0.97975947684848	0.715997732262507	1099	29178	889	792	613	447	294	127	9	6	6	3	1	1	28085	28182	28361	28527	28680	28847	1294	1297	1297	1300	1302	1302
I9_ISCHHEART	50_60	UKBB	C3_BREAST_EXALLC	0.537550048027799	-1.13389448322424	0.22519265504063	0.0923520436795992	-13.0100198452006	0.38665804934005	0.580681731363367	1.00165013645911	0.580113881218776	0.709189786099575	517.498968060985	1.00118782469568	0.35459029777709	0.257623299763908	0.697877668369284	0.896390865878915	0.979943147228429	0.699349063048637	1099	25294	889	792	613	447	294	127	9	6	6	3	1	1	24422	24519	24698	24864	25017	25184	1073	1076	1076	1079	1081	1081
I9_ISCHHEART	50_60	UKBB	C3_BRONCHUS_LUNG	0.811787135193552	0.713753127503294	-10.2057185950195	-10.2215416521738	2.28389591153716	-10.2863561120168	1.00052923470324	1.00045482774724	355.302179088877	431.971892846349	1.00036540204185	1107.90605384836	0.417160262428959	0.475580555730135	0.97708467282362	0.981121805847634	0.022426735607184	0.992592145527946	171	53611	161	85	40	24	10	4	2	1	1	1	1	0	49824	49900	49945	49961	49975	49981	3795	3796	3796	3796	3796	3797
I9_ISCHHEART	50_60	UKBB	C3_BRONCHUS_LUNG_EXALLC	0.814436574743303	0.724168346742826	-10.3226308001439	-10.3628739236314	2.30068954691941	-10.3979646255767	1.00064867078794	1.00055890668225	381.083905508468	464.879519139427	1.00044931225927	1167.26076868679	0.415697304436258	0.469210738407111	0.978389901732914	0.982215408415063	0.021467700701997	0.992892534436783	171	42888	161	85	40	24	10	4	2	1	1	1	1	0	39925	40001	40046	40062	40076	40082	2971	2972	2972	2972	2972	2973
I9_ISCHHEART	50_60	UKBB	C3_CANCER	0.838464016103102	0.198923675655376	0.482362578606142	0.227656779910906	-0.230219997123812	-0.394613279004612	0.182558673004254	0.19473970810584	0.210621815407719	0.30300379445656	0.409258847148523	0.707637838107809	4.37240062971373e-06	0.307024748892883	0.0220106891559588	0.452452214187738	0.573755605777524	0.577084334535335	4710	48618	3988	3282	2222	1434	896	399	87	61	41	18	8	2	46003	46709	47769	48557	49095	49592	3250	3276	3296	3319	3329	3335
I9_ISCHHEART	50_60	UKBB	C3_CANCER_EXALLC	0.838358990173961	0.198823103223181	0.482264885142208	0.22756007123413	-0.230313850851501	-0.394703741505662	0.182558688194587	0.194739721265163	0.210621819633491	0.303003797915654	0.40925884699574	0.707637836459682	4.38448267194254e-06	0.307269406547253	0.0220375829271706	0.452644276096823	0.573599416200657	0.576997025372549	4710	48615	3988	3282	2222	1434	896	399	87	61	41	18	8	2	46000	46706	47766	48554	49092	49589	3250	3276	3296	3319	3329	3335
I9_ISCHHEART	50_60	UKBB	C3_CANCER_WIDE	0.838464016103102	0.198923675655376	0.482362578606142	0.227656779910906	-0.230219997123812	-0.394613279004612	0.182558673004254	0.19473970810584	0.210621815407719	0.30300379445656	0.409258847148523	0.707637838107809	4.37240062971373e-06	0.307024748892883	0.0220106891559588	0.452452214187738	0.573755605777524	0.577084334535335	4710	48618	3988	3282	2222	1434	896	399	87	61	41	18	8	2	46003	46709	47769	48557	49095	49592	3250	3276	3296	3319	3329	3335
I9_ISCHHEART	50_60	UKBB	C3_CANCER_WIDE_EXALLC	0.838464016103102	0.198923675655376	0.482362578606142	0.227656779910906	-0.230219997123812	-0.394613279004612	0.182558673004254	0.19473970810584	0.210621815407719	0.30300379445656	0.409258847148523	0.707637838107809	4.37240062971373e-06	0.307024748892883	0.0220106891559588	0.452452214187738	0.573755605777524	0.577084334535335	4710	48618	3988	3282	2222	1434	896	399	87	61	41	18	8	2	46003	46709	47769	48557	49095	49592	3250	3276	3296	3319	3329	3335
I9_ISCHHEART	50_60	UKBB	C3_COLON	1.6916709740024	1.05930054476531	1.25455886437926	-11.1192902312451	-11.1007183786959	-11.1297964058654	0.501047688166235	0.57803848626533	0.707687279857618	452.065585215787	465.745400743886	730.979132302111	0.000734764709006491	0.0668653699096245	0.0762686804154618	0.980376706836028	0.980984775620573	0.987851979323342	240	53505	212	155	86	47	32	14	8	5	2	0	0	0	49739	49796	49865	49904	49919	49937	3786	3789	3792	3794	3794	3794
I9_ISCHHEART	50_60	UKBB	C3_COLON_EXALLC	1.70882111324081	1.06989856664032	1.262412310044	-11.1400305508545	-11.1267689359873	-11.1591793642195	0.501263628717855	0.57819296774011	0.707819326265714	460.861657111089	474.968244108334	741.026839785181	0.0006519508934674	0.064253353631799	0.0745011472301735	0.980715269445962	0.981310192202682	0.987985050022375	240	42948	212	155	86	47	32	14	8	5	2	0	0	0	40021	40078	40147	40186	40201	40219	2947	2950	2953	2955	2955	2955
I9_ISCHHEART	50_60	UKBB	C3_COLORECTAL	1.62718411308112	0.778705342857612	1.07011487305989	-11.189386113901	-11.1266386301386	-11.0853714698185	0.409532107456293	0.500811714885369	0.57804410996883	367.984398738044	390.430588700272	674.738902490038	7.08908107523265e-05	0.119973118166479	0.0641309302701732	0.975742279109618	0.977264661406853	0.986892042484306	362	53384	324	251	139	68	45	18	12	7	3	0	0	0	49639	49712	49824	49895	49918	49945	3771	3776	3780	3783	3783	3783
I9_ISCHHEART	50_60	UKBB	C3_COLORECTAL_EXALLC	1.63903813121887	0.784485367205389	1.07616424682536	-11.2139933089313	-11.1527547640994	-11.1167571097722	0.409789278195172	0.500988008658066	0.578199725613139	374.499628170222	397.862718877105	685.168345213791	6.34202435301627e-05	0.117377524130139	0.0627113198899337	0.976111764809017	0.977636895419884	0.987055006581871	362	43119	324	251	139	68	45	18	12	7	3	0	0	0	40191	40264	40376	40447	40470	40497	2954	2959	2963	2966	2966	2966
I9_ISCHHEART	50_60	UKBB	C3_CORPUS_UTERI	1.24477044951726	-12.0105897013556	-12.0101996733535	-12.0095080597162	-12.0087558105182	-12.008375774894	1.00149785702958	573.448290493936	675.751544706184	890.61243015795	1117.1978382217	1975.27185879539	0.213901460988671	0.983289925776298	0.985819864585459	0.989241211604963	0.991423706688391	0.995149407626949	150	30423	135	114	77	45	19	9	1	0	0	0	0	0	29073	29094	29131	29163	29189	29199	1364	1365	1365	1365	1365	1365
I9_ISCHHEART	50_60	UKBB	C3_CORPUS_UTERI_EXALLC	1.24948465949851	-13.0131621549445	-13.0127218097261	-13.0118242868502	-13.0109094420915	-13.0104098922015	1.00186256484553	958.041694706003	1120.81607487091	1486.39396336314	1870.57906163781	3271.04808802885	0.212338198555592	0.989162599123592	0.990736734766798	0.993015444514564	0.994450317405574	0.996826467379084	150	24456	135	114	77	45	19	9	1	0	0	0	0	0	23424	23445	23482	23514	23540	23550	1046	1047	1047	1047	1047	1047
I9_ISCHHEART	50_60	UKBB	C3_DIGESTIVE_ORGANS	1.60353932227804	0.731398936710211	0.860731464895419	-11.2301807226053	-11.1768653377818	-11.1883348293217	0.334817282094258	0.44812287521443	0.578058252073338	333.486361772674	359.340901819583	556.518705480137	1.67366818758296e-06	0.102650153400643	0.136486126226446	0.973136249038739	0.975186764067446	0.98396029060249	578	53216	528	346	174	87	55	23	16	8	3	0	0	0	49509	49691	49863	49950	49982	50014	3741	3749	3754	3757	3757	3757
I9_ISCHHEART	50_60	UKBB	C3_DIGESTIVE_ORGANS_EXALLC	1.60811441066049	0.736028445774673	0.862412182232997	-12.2559712886337	-12.2020756151675	-12.2185846949566	0.335099867883561	0.448302842020818	0.578202944037185	558.492860126534	602.225835922529	930.301110330971	1.59530734722898e-06	0.100629221044653	0.135820066514667	0.982492049307374	0.983834666241936	0.989520876956933	578	43557	528	346	174	87	55	23	16	8	3	0	0	0	40610	40792	40964	41051	41083	41115	2981	2989	2994	2997	2997	2997
I9_ISCHHEART	50_60	UKBB	C3_FEMALE_GENITAL	1.31967427808687	0.0931773850093648	-12.5010945513357	-12.5010298821091	1.31530252007144	-12.5009939975844	0.709128636340097	1.0012579808013	665.704845200758	863.371156692793	1.00104737623659	1711.55296408906	0.0627469874744472	0.925855643092221	0.985017618233374	0.988447575358556	0.188870992069616	0.994172391020282	293	30214	257	219	144	84	44	16	3	1	1	1	1	0	28894	28932	29007	29067	29107	29135	1353	1355	1355	1355	1355	1356
I9_ISCHHEART	50_60	UKBB	C3_FEMALE_GENITAL_EXALLC	1.33305928631708	0.109202941411749	-12.5013446206779	-12.5012679554153	1.33492569149586	-12.5012264171338	0.709562439111382	1.00152870458861	669.332897408492	869.216703055033	1.00128134617067	1718.09392540538	0.0602846337476913	0.91317373268805	0.985098521225671	0.988525042377542	0.182460477909478	0.994194469005266	293	24614	257	219	144	84	44	16	3	1	1	1	1	0	23592	23630	23705	23765	23805	23833	1055	1057	1057	1057	1057	1058
I9_ISCHHEART	50_60	UKBB	C3_HEAD_AND_NECK	0.846574660422932	-11.1933673683221	0.634561749123633	1.24640169072985	-11.0298747044437	-11.3230277091281	1.00061478298259	322.533619070197	1.00043853868551	1.00043820117552	551.232834691064	982.320686044618	0.39752233023039	0.972315374129109	0.525895763128178	0.212817355974833	0.984035821243294	0.990803136838579	118	53618	102	79	58	35	19	7	3	2	2	1	0	0	49829	49852	49873	49896	49912	49924	3802	3803	3803	3804	3805	3805
I9_ISCHHEART	50_60	UKBB	C3_HEAD_AND_NECK_EXALLC	0.862265062127271	-11.2010921920822	0.643474377821371	1.26692964102418	-11.0328504378597	-11.3343674142535	1.00077087551657	327.943077118968	1.00055107678835	1.00055470850411	556.305171365874	998.900103676873	0.388907189284426	0.972753072838222	0.520146257836367	0.205431732719285	0.984177094791301	0.990946719620386	118	42639	102	79	58	35	19	7	3	2	2	1	0	0	39728	39751	39772	39795	39811	39823	2924	2925	2925	2926	2927	2927
I9_ISCHHEART	50_60	UKBB	C3_LUNG_NONSMALL	1.04570791029854	-10.9512977041205	-10.8451479725062	-10.8643869991418	-11.099545248109	-11.0706822087569	1.00052278070482	387.530898128202	541.174247552648	668.04626603343	904.214847285224	1901.44285520014	0.295948324722745	0.977455453078382	0.984011439917994	0.987024634381712	0.990205941205747	0.995354540115227	127	53658	121	68	32	19	8	3	1	0	0	0	0	0	49863	49916	49952	49965	49976	49981	3800	3801	3801	3801	3801	3801
I9_ISCHHEART	50_60	UKBB	C3_LUNG_NONSMALL_EXALLC	1.05048734259405	-10.9534170436354	-10.8384816618031	-10.8644290888302	-11.1049073704645	-11.0715733446418	1.00064522399947	390.266643647747	546.456962432879	671.891668051847	912.600878546965	1901.33150046515	0.293805485876077	0.977609116164476	0.98417571591266	0.987098839138516	0.990291248132773	0.995353894094468	127	42815	121	68	32	19	8	3	1	0	0	0	0	0	39858	39911	39947	39960	39971	39976	2962	2963	2963	2963	2963	2963
I9_ISCHHEART	50_60	UKBB	C3_LYMPHNODES_SECONDARY_NAS	-0.447314026464498	-0.063739587022084	0.288639825420576	0.774763631532439	-11.7388023614795	-11.7165680248272	1.00054344553139	0.707779987912368	0.707720532039517	0.707717956690392	387.842415772411	620.758249642748	0.654823748077207	0.928242991957667	0.683387945860152	0.273632741515432	0.975854164120255	0.984941136584035	664	53230	573	399	246	166	112	58	7	6	4	2	0	0	49542	49716	49869	49949	50003	50057	3772	3773	3775	3777	3779	3779
I9_ISCHHEART	50_60	UKBB	C3_LYMPHNODES_SECONDARY_NAS_EXALLC	-0.421597277846335	-0.0348641589779894	0.309542080824032	0.807103687532203	-11.736857102206	-11.7163033692222	1.00065709743494	0.707925111589634	0.707857605138488	0.707851580715187	392.595479573392	629.486119829884	0.673521114352771	0.960721363025583	0.661897944070726	0.254196329373524	0.976150356246282	0.985150239922779	664	43388	573	399	246	166	112	58	7	6	4	2	0	0	40499	40673	40826	40906	40960	41014	2973	2974	2976	2978	2980	2980
I9_ISCHHEART	50_60	UKBB	C3_MALE_GENITAL	-0.831434817375447	0.415893494195767	0.927094443346069	-0.0628622080488673	-12.0040719323394	-12.0039063087304	1.00074285699653	0.409705816083311	0.4485710912418	1.00064099710543	484.694132732395	969.249098465831	0.406076656648194	0.31005685834118	0.0387555858933656	0.94990829528472	0.980241385282281	0.990118652994442	431	22770	392	324	174	90	45	16	13	12	6	1	0	0	20438	20506	20656	20740	20785	20814	2358	2359	2365	2370	2371	2371
I9_ISCHHEART	50_60	UKBB	C3_MALE_GENITAL_EXALLC	-0.819617447698674	0.431554865642166	0.941907472467766	-0.0524158821993507	-12.0050071915659	-12.0047759370046	1.00087105622247	0.409968350670934	0.448812657636296	1.00075581700307	488.831565936142	974.318764478272	0.412841109900239	0.292499552047716	0.0358464309905282	0.958228861792466	0.980407060842048	0.990169353832133	431	19281	392	324	174	90	45	16	13	12	6	1	0	0	17356	17424	17574	17658	17703	17732	1951	1952	1958	1963	1964	1964
I9_ISCHHEART	50_60	UKBB	C3_MELANOMA	-0.187994144126396	-0.0297840395632249	0.74762307553883	-11.9071645270599	-11.9024995284437	-11.893711480439	1.00054039440154	0.707710382960988	0.578111940536448	397.391611620726	384.644704902303	660.334997871859	0.850960837489635	0.96643088366628	0.195936683802917	0.976096321472883	0.975314088279169	0.985629573316281	423	53329	349	302	222	158	111	48	5	4	3	0	0	0	49610	49657	49737	49801	49848	49911	3788	3789	3790	3793	3793	3793
I9_ISCHHEART	50_60	UKBB	C3_MELANOMA_EXALLC	-0.165347667197751	-0.00944494282208416	0.774190898878166	-11.9042326182254	-11.9007549149043	-11.8927997466676	1.0006608918855	0.707850262388114	0.578286575580496	402.014072001924	388.980858856096	668.959441826073	0.868756292692858	0.989354033126488	0.180646584825829	0.976376907698103	0.975592764383008	0.9858159091854	423	42782	349	302	222	158	111	48	5	4	3	0	0	0	39922	39969	40049	40113	40160	40223	2929	2930	2931	2934	2934	2934
I9_ISCHHEART	50_60	UKBB	C3_NONHODGKIN	0.716856188052298	1.01096048776514	1.29118489699746	-11.0844123693624	-11.0706244981242	-11.076222280283	1.00050422663561	0.707697092582318	0.707683121779198	436.381953247433	521.005932259381	711.28528141021	0.473685807945405	0.153141820722901	0.0680728792449528	0.979735343101647	0.983047379746418	0.987575745172236	162	53578	135	101	71	49	24	11	4	4	2	0	0	0	49806	49840	49870	49892	49917	49930	3795	3795	3797	3799	3799	3799
I9_ISCHHEART	50_60	UKBB	C3_NONHODGKIN_EXALLC	0.737130345361392	1.02988981917197	1.30752236686557	-11.0908563348911	-11.0733957997432	-11.0822715064612	1.00062371622379	0.707837400592154	0.707821719512637	441.149681023924	525.086397485771	718.819407032536	0.461322524528166	0.145674580174541	0.0647111828263011	0.979942655977754	0.983174889431203	0.987699242725934	162	42695	135	101	71	49	24	11	4	4	2	0	0	0	39788	39822	39852	39874	39899	39912	2930	2930	2932	2934	2934	2934
I9_ISCHHEART	50_60	UKBB	C3_OVARY	1.70792066011006	1.15820110619357	-11.5018031375669	-11.5017312222629	-11.501282591911	-11.5013539744395	1.00150166274664	1.00125126417831	780.331003426936	962.189865404642	1024.66292264163	1629.87039940925	0.0881273437707687	0.247373002375071	0.988239889461643	0.990462552614281	0.991044368916312	0.994369689388821	107	30430	91	78	47	29	17	5	2	1	0	0	0	0	29076	29089	29120	29138	29150	29162	1368	1369	1370	1370	1370	1370
I9_ISCHHEART	50_60	UKBB	C3_OVARY_EXALLC	1.72565474375287	1.17623640940512	-11.5024524435197	-11.502326397829	-11.501771705463	-11.5018619512864	1.0018439241292	1.00154152596935	785.005158534587	968.227330171906	1033.44285275496	1640.6183449717	0.0849828518085958	0.240224435665146	0.988309247757426	0.99052153095118	0.991120073463217	0.994406326782652	107	24418	91	78	47	29	17	5	2	1	0	0	0	0	23385	23398	23429	23447	23459	23471	1047	1048	1049	1049	1049	1049
I9_ISCHHEART	50_60	UKBB	C3_PROSTATE	-0.809560476318712	0.271207755381767	1.0115315741674	0.0654146550634177	-11.0059244433043	-11.0055531062654	1.00073915275799	0.448537027368818	0.448572994116773	1.00065991032812	325.387262309284	725.903579915314	0.418536699790396	0.545411811335145	0.0241334026041056	0.947878202713876	0.973017434719112	0.987903593875344	405	22840	379	309	158	77	34	9	12	11	6	1	0	0	20485	20555	20706	20787	20830	20855	2369	2370	2375	2380	2381	2381
I9_ISCHHEART	50_60	UKBB	C3_PROSTATE_EXALLC	-0.793762179117184	0.29069692915466	1.02899918622771	0.078158520550352	-12.0074218809504	-12.0069701854481	1.00087523597249	0.448789199922794	0.448829255493792	1.0007836932152	541.605959614118	1204.38307314541	0.427738172065719	0.517155704317121	0.0218693451982766	0.937750642027192	0.982312322086723	0.992045705676861	405	19263	379	309	158	77	34	9	12	11	6	1	0	0	17327	17397	17548	17629	17672	17697	1950	1951	1956	1961	1962	1962
I9_ISCHHEART	50_60	UKBB	C3_RECTUM	1.40199278917255	0.873713025413291	0.693409687251814	-10.1735007465738	-10.1497635486092	-10.081714032519	0.707871559093546	0.707738063054475	1.00042842769726	340.631362730429	390.071265100833	660.18861247057	0.0476389427853405	0.217011181531693	0.488238804050694	0.976173443091434	0.979241162803702	0.987816010176771	140	53612	127	101	58	27	14	6	4	3	1	0	0	0	49815	49841	49884	49915	49928	49936	3806	3807	3809	3810	3810	3810
I9_ISCHHEART	50_60	UKBB	C3_RECTUM_EXALLC	1.42666503740924	0.884968097366178	0.705245845824147	-10.1855390670939	-10.164359730768	-10.0957710075128	0.708048998094925	0.70789267263737	1.0005399290242	344.54720800471	396.156133372307	668.484086246476	0.0439125954131778	0.211246784016805	0.480894085933435	0.976416291797783	0.979530555513987	0.987950418299511	140	42698	127	101	58	27	14	6	4	3	1	0	0	0	39781	39807	39850	39881	39894	39902	2926	2927	2929	2930	2930	2930
I9_ISCHHEART	50_60	UKBB	C3_RESPIRATORY_INTRATHORACIC	0.682862386257139	0.532091389775843	-10.0124793603234	1.82544717779138	2.10819492720881	-10.2546669305557	1.0005309111214	1.00044619605376	299.574075961323	1.00046225715478	1.00039904871436	777.276619574547	0.494922817870673	0.594827064527528	0.97333776096066	0.0680608483858195	0.0350869066342177	0.989473756365382	193	53582	177	94	45	26	12	6	3	2	2	2	1	0	49803	49886	49935	49954	49968	49974	3792	3793	3793	3793	3794	3795
I9_ISCHHEART	50_60	UKBB	C3_RESPIRATORY_INTRATHORACIC_EXALLC	0.682794021339424	0.541309377803302	-10.0614499758198	1.8307432034982	2.12413513972931	-10.2955342202283	1.00064928252374	1.00054852979961	309.840159374614	1.00056552425595	1.00048617975731	792.73957597852	0.495017042595847	0.58849888681469	0.974094820574656	0.0672935453343794	0.0337452275504061	0.989637937694214	193	42919	177	94	45	26	12	6	3	2	2	2	1	0	39957	40040	40089	40108	40122	40128	2975	2976	2976	2976	2977	2978
I9_ISCHHEART	50_60	UKBB	C3_SECONDARY_NAS	2.04433708095375	1.02265479191064	1.73977842993869	1.80578293031807	-9.16225131988085	-9.10099524160501	0.409508551877637	0.707739837976448	0.707765757882447	1.00048006976069	331.91763455521	829.698688646429	5.97040837591198e-07	0.148469504191477	0.0139663603698846	0.07108775808538	0.977977998707343	0.99124815059329	409	53511	382	149	59	33	15	4	11	5	3	1	0	0	49733	49966	50056	50082	50100	50111	3794	3800	3802	3804	3805	3805
I9_ISCHHEART	50_60	UKBB	C3_SECONDARY_NAS_EXALLC	2.04973658603306	1.03651593939126	1.74636921385669	1.80767233252173	-9.21554400978235	-9.18690915516163	0.409770351604276	0.707875410091639	0.707908950898816	1.00058581354248	343.72018076215	874.502771949575	5.66917058946463e-07	0.143122037809104	0.0136273024904962	0.0708224860973958	0.978610335206642	0.991618141888826	409	43236	382	149	59	33	15	4	11	5	3	1	0	0	40273	40506	40596	40622	40640	40651	2979	2985	2987	2989	2990	2990
I9_ISCHHEART	50_60	UKBB	C3_SECONDARY_RESPIRATORY_DIGESTIVE	0.563947795461677	1.39288600158167	0.819615730327852	-9.89890400134422	-9.84110885951264	-9.70018977578685	0.707806844950483	0.500880976279308	1.00041004658338	342.211476202125	376.864897418326	697.489270120825	0.425594029874228	0.0054213068096925	0.412626801922149	0.976923388259817	0.979167132344183	0.988903940881973	564	53396	532	214	85	37	16	8	6	5	1	0	0	0	49636	49954	50083	50131	50152	50160	3786	3787	3791	3792	3792	3792
I9_ISCHHEART	50_60	UKBB	C3_SECONDARY_RESPIRATORY_DIGESTIVE_EXALLC	0.573745611777518	1.40322392022005	0.831236416007835	-9.89916025508431	-9.84120857400661	-9.69880885406697	0.707946643357912	0.501066156782674	1.0004979297392	342.34615642709	380.303774015221	699.381056188708	0.417689499662749	0.00510272468882883	0.406073783045956	0.976931867167864	0.97935526107056	0.988935528429566	564	43440	532	214	85	37	16	8	6	5	1	0	0	0	40474	40792	40921	40969	40990	40998	2992	2993	2997	2998	2998	2998
I9_ISCHHEART	50_60	UKBB	C3_SECONDARY_WITHOUT_SITESPEC	-10.8991453816673	1.12836313045962	-11.0625766891915	-11.0223624940272	-11.092163700777	-11.0899313566617	459.30827786318	1.00054151958457	571.932684786291	667.606759125006	628.801370565652	1154.60500879482	0.981068393087474	0.25942448821958	0.984567923774849	0.986827315326843	0.985925909833262	0.992336471008522	138	53646	122	60	33	22	15	8	1	1	0	0	0	0	49849	49911	49938	49949	49956	49963	3812	3812	3813	3813	3813	3813
I9_ISCHHEART	50_60	UKBB	C3_SECONDARY_WITHOUT_SITESPEC_EXALLC	-10.8946533630797	1.14775683551085	-11.0651660520077	-11.0243031084129	-11.0994884623221	-11.1018153802721	462.362953806348	1.00066019927708	580.65090473538	673.480687152475	635.898370728543	1167.44995945451	0.981201194157292	0.251381791524697	0.984796043966145	0.986939895072165	0.986073779701729	0.992412665301084	138	42687	122	60	33	22	15	8	1	1	0	0	0	0	39771	39833	39860	39871	39878	39885	2931	2931	2932	2932	2932	2932
I9_ISCHHEART	50_60	UKBB	C3_SKIN	0.607257404018616	-0.0887833255889355	0.00389892568895765	0.0886347325881338	0.174136085850229	-0.267965842182292	0.334865178267958	0.35472099306997	0.4092360268982	0.500849640897375	0.500752874279833	1.00033308026394	0.069764217194542	0.802362635316983	0.992398407411605	0.859532939611034	0.728029032023042	0.788794292460282	1607	52108	1332	1177	833	554	346	164	26	19	14	8	5	1	48725	48880	49224	49503	49711	49893	3632	3639	3644	3650	3653	3657
I9_ISCHHEART	50_60	UKBB	C3_SKIN_EXALLC	0.633612463151384	-0.0622137016229587	0.032031572203115	0.119685858911104	0.201349474328281	-0.235014444859247	0.335114771030943	0.354919189783714	0.409406429828107	0.500993092650607	0.500882340025367	1.0003922124164	0.058660032099071	0.860851953051318	0.937637895775603	0.811185278431917	0.687691705419765	0.814269036763234	1607	44702	1332	1177	833	554	346	164	26	19	14	8	5	1	41934	42089	42433	42712	42920	43102	3017	3024	3029	3035	3038	3042
I9_ISCHHEART	50_60	UKBB	C3_UNCERTAIN_SECONDARY	0.893990541124818	0.517694803262455	0.77650450563907	1.05764844437703	-11.7445214119428	-11.7104799048343	0.409511240444202	0.448214894226411	0.500857160836308	0.578108202246961	359.786590930823	587.472773504024	0.0290308644778001	0.248084396116778	0.121057242080587	0.0673248717741334	0.973959261925403	0.98409629723741	1072	52920	948	561	314	199	133	66	17	12	7	3	0	0	49294	49681	49928	50043	50109	50176	3733	3738	3743	3747	3750	3750
I9_ISCHHEART	50_60	UKBB	C3_UNCERTAIN_SECONDARY_EXALLC	0.902197348276301	0.529156401606168	0.783268625910483	1.07077029558645	-11.744208200347	-11.7112601669464	0.409732799298798	0.448397305279086	0.501016856187807	0.578248367805149	361.610100394302	591.154484312025	0.0276712181257902	0.237958013101796	0.117968452715267	0.0640620086470848	0.974091223313015	0.984194279602945	1072	44104	948	561	314	199	133	66	17	12	7	3	0	0	41175	41562	41809	41924	41990	42057	3036	3041	3046	3050	3053	3053
I9_ISCHHEART	50_60	UKBB	C3_URINARY_TRACT	0.997110418243907	0.435701625645069	-11.052164890765	-10.9573197320618	-10.825199263332	-10.9694789457001	1.00056677954171	1.00041582374845	440.52285170557	755.281063342114	802.269086512988	1684.06595802544	0.3189851242634	0.663184643486991	0.979984178637562	0.988425011566453	0.989234288820801	0.9948028662664	102	53650	96	75	43	17	11	2	2	1	0	0	0	0	49836	49857	49889	49915	49921	49930	3818	3819	3820	3820	3820	3820
I9_ISCHHEART	50_60	UKBB	C3_URINARY_TRACT_EXALLC	1.01573924265987	0.447315306606702	-11.05683110589	-10.9532772862971	-10.8187845686631	-10.9739456590139	1.00070560003568	1.00052334367152	446.119325601682	761.077133407781	808.393280233793	1681.95654070875	0.310094843732693	0.654816339105227	0.980226878284521	0.988517393611302	0.989322173114149	0.994794229530567	102	42673	96	75	43	17	11	2	2	1	0	0	0	0	39745	39766	39798	39824	39830	39839	2932	2933	2934	2934	2934	2934
I9_ISCHHEART	50_60	UKBB	CARDIAC_ARRHYTM	4.04244991889094	3.04550034946715	2.60252866431761	2.72657875910825	2.17793795758122	2.66024320075637	0.176338786608711	0.217378479688936	0.310441461256744	0.361267895640925	0.504753864393956	0.710504113177982	2.6574145078696e-116	1.35160937246305e-44	5.14573770420806e-17	4.44548219649608e-14	1.59710242404734e-05	0.000180996139706289	1149	44383	918	734	525	361	219	90	80	41	22	13	6	2	43986	44170	44379	44543	44685	44814	548	587	606	615	622	626
I9_ISCHHEART	50_60	UKBB	CD2_BENIGN	0.19089293449298	0.265523816601791	0.198700192664126	0.226650043106341	0.306387776308302	0.437326351574805	0.279644914150387	0.198737377356958	0.23157062139105	0.279221154892645	0.268972961280449	0.379107763668448	0.494843098100864	0.181531708256409	0.390862420367374	0.416950985098087	0.254660399200117	0.248677576257305	4403	48363	3332	3059	2572	1821	1293	623	71	64	47	30	20	7	46078	46351	46838	47589	48117	48787	3285	3292	3309	3326	3336	3349
I9_ISCHHEART	50_60	UKBB	CD2_BENIGN_ASCENDING_COLON	0.378414025288352	0.538481797600411	0.521535589631473	-10.4595911113095	2.31143107721178	-10.3033453722405	1.00051380386482	0.7076771496066	1.00044158499647	360.659735710736	0.707650326278558	859.73544961322	0.705267396123975	0.446708143024421	0.602154047501235	0.976863576076396	0.00108944902524035	0.99043812440304	200	53670	179	152	85	41	23	6	6	5	3	2	2	0	49905	49932	49999	50043	50061	50078	3780	3781	3783	3784	3784	3786
I9_ISCHHEART	50_60	UKBB	CD2_BENIGN_ASCENDING_COLON_EXALLC	0.390326895047213	0.552972939560065	0.538425165618246	-10.455950387117	2.3214208786928	-10.292949843241	1.000637654489	0.707817435476844	1.0005529180029	364.174151396925	0.707791694986324	870.628027435211	0.696478752008843	0.434663307174923	0.590488941776187	0.977094762793477	0.00103877746498737	0.990567275348514	200	42624	179	152	85	41	23	6	6	5	3	2	2	0	39734	39761	39828	39872	39890	39907	2905	2906	2908	2909	2909	2911
I9_ISCHHEART	50_60	UKBB	CD2_BENIGN_BREAST	-13.0097808795875	-13.0097311594485	-13.0091560479569	-13.0083999531914	-13.0065609327411	-13.0062651245426	1671.12719817047	1130.85335769441	1188.21138590614	1172.10398096407	1009.23691752887	1898.42925328419	0.993788504870941	0.990821060401101	0.991264519499449	0.991144993462166	0.989717531419553	0.99453368254963	143	30356	95	96	87	88	78	27	0	0	0	0	0	0	29036	29035	29044	29043	29053	29104	1368	1368	1368	1368	1368	1368
I9_ISCHHEART	50_60	UKBB	CD2_BENIGN_BREAST_EXALLC	-13.0111872549529	-13.0115056857604	-13.0109172998355	-13.0099287879346	-13.0079298011613	-13.0076589443978	1707.40893239137	1146.90530358807	1202.39759159963	1186.63400725372	1017.71496022096	1912.67320468878	0.99391983680308	0.990948287732851	0.991366410310308	0.991252388438854	0.989802111420024	0.994573808941157	143	24184	95	96	87	88	78	27	0	0	0	0	0	0	23196	23195	23204	23203	23213	23264	1036	1036	1036	1036	1036	1036
I9_ISCHHEART	50_60	UKBB	CD2_BENIGN_CAECUM	-11.6508740438945	0.848124901366294	0.28750262657301	-11.6513638472339	1.9996259684141	-11.6924908163989	390.697100415739	0.57808041518696	1.00043824684175	509.651597084939	0.707698403496983	1160.82658165085	0.976210023313678	0.142337974304842	0.773823911574338	0.981760807475519	0.00472018642016436	0.991963398928429	198	53646	179	149	94	51	25	8	6	6	3	2	2	0	49873	49903	49958	50001	50027	50044	3786	3786	3789	3790	3790	3792
I9_ISCHHEART	50_60	UKBB	CD2_BENIGN_CAECUM_EXALLC	-11.6578798162353	0.862018497500585	0.303085413671085	-11.658075882855	2.01095565112763	-11.7004452648035	394.707436059487	0.578262578711687	1.00054964621894	515.929798577919	0.707845931951054	1177.48178792062	0.976437509734959	0.136039153517575	0.761951655769906	0.981972339504575	0.0044979214344963	0.992071681196886	198	42586	179	149	94	51	25	8	6	6	3	2	2	0	39698	39728	39783	39826	39852	39869	2901	2901	2904	2905	2905	2907
I9_ISCHHEART	50_60	UKBB	CD2_BENIGN_COLON	0.567722627557298	0.429749549074602	-0.881104361640652	-0.0357007004591907	1.16680598903308	1.39899572889288	0.379581463375367	0.303128771497552	0.70779150525995	0.707685740991682	0.448050808818151	0.70766311302013	0.134743779095399	0.15627462218963	0.213181643419623	0.959766095758093	0.00920937557574442	0.0480502955077741	1164	52927	1038	882	628	265	153	51	24	18	10	9	7	2	49389	49545	49799	50162	50274	50376	3640	3646	3654	3655	3657	3662
I9_ISCHHEART	50_60	UKBB	CD2_BENIGN_COLON_EXALLC	0.577139183804647	0.438833304477248	-0.878872496056278	-0.0267532797876592	1.16955452689879	1.41161836313751	0.379918910430427	0.303482718662142	0.707950099832232	0.707812276604013	0.448239147312507	0.707786641874639	0.128734433915153	0.148179703391492	0.214445897417926	0.969849424609264	0.00907488911269248	0.0461070186953223	1164	42547	1038	882	628	265	153	51	24	18	10	9	7	2	39809	39965	40219	40582	40694	40796	2840	2846	2854	2855	2857	2862
I9_ISCHHEART	50_60	UKBB	CD2_BENIGN_COLORECANI	0.593887493536064	0.349083789821872	-0.745118358597047	-0.254361238852844	0.924117438218799	1.08818653941747	0.335277144217831	0.279179041418485	0.578196877388028	0.707687564487217	0.448044695007853	0.707630880701903	0.0765053311004177	0.211155666402577	0.197504782828996	0.719276503050903	0.039154796964121	0.124100367833127	1470	52747	1314	1135	827	332	192	66	29	21	11	9	7	2	49256	49435	49743	50238	50378	50504	3618	3626	3636	3638	3640	3645
I9_ISCHHEART	50_60	UKBB	CD2_BENIGN_COLORECANI_EXALLC	0.600697993016458	0.355891299143595	-0.743939344699716	-0.247612587559031	0.926577913661405	1.09904121684562	0.335671338498543	0.279570046591906	0.578389619390762	0.707812968019986	0.448229649304328	0.70774729992273	0.0735275531906551	0.203019780983997	0.198364454106619	0.726468004146992	0.0387158201956953	0.120453632302769	1470	42497	1314	1135	827	332	192	66	29	21	11	9	7	2	39796	39975	40283	40778	40918	41044	2828	2836	2846	2848	2850	2855
I9_ISCHHEART	50_60	UKBB	CD2_BENIGN_DESCENDING_COLON	0.643934862395682	0.0803208737439523	-11.2845639168364	-11.3845879575698	-11.3961571496776	2.78805307688546	1.00058360721264	1.00050004279325	365.360094048708	500.92737667605	526.948408771159	1.00050379625387	0.519861264811133	0.936013984017125	0.97536034136044	0.981868020248254	0.982745731965884	0.00532561001653544	158	53660	137	117	83	41	26	7	2	2	1	1	1	1	49886	49906	49940	49982	49997	50016	3793	3793	3794	3794	3794	3794
I9_ISCHHEART	50_60	UKBB	CD2_BENIGN_DESCENDING_COLON_EXALLC	0.660001323634112	0.0972026025968423	-11.2896083269476	-11.3962750523914	-11.4008801827812	2.8098009193522	1.00071608238778	1.00061889529762	366.954601006893	507.425590440735	530.320930651848	1.00063997369476	0.509556100169401	0.922613244955983	0.975456409766402	0.982081811160758	0.982848337469934	0.00498496276309345	158	42557	137	117	83	41	26	7	2	2	1	1	1	1	39672	39692	39726	39768	39783	39802	2904	2904	2905	2905	2905	2905
I9_ISCHHEART	50_60	UKBB	CD2_BENIGN_ENDOCRINE_OTH	-11.0844107129327	0.464796530312636	1.79796270149231	-11.0113275812323	-10.9709149610855	-11.0248634231492	409.226455433478	1.0004311967058	0.707758511516741	528.104837078575	501.328470832393	879.103949474761	0.978390940412116	0.642220655514635	0.0110737841651566	0.983364795975457	0.982540738150893	0.989993973138666	120	53656	102	86	51	33	26	11	2	2	2	0	0	0	49855	49871	49906	49924	49931	49946	3817	3817	3817	3819	3819	3819
I9_ISCHHEART	50_60	UKBB	CD2_BENIGN_ENDOCRINE_OTH_EXALLC	-11.1048429873764	0.480762977338681	1.81986123890917	-11.0282315708652	-10.9866677195084	-11.0365283778458	417.491543676972	1.00053612379926	0.707919787930217	541.397717400797	508.413138269907	901.230422177311	0.978779598723102	0.630868087831497	0.0101488303249509	0.983748274253491	0.982759276519811	0.990229296205966	120	42465	102	86	51	33	26	11	2	2	2	0	0	0	39564	39580	39615	39633	39640	39655	2917	2917	2917	2919	2919	2919
I9_ISCHHEART	50_60	UKBB	CD2_BENIGN_EXALLC	0.192185383973189	0.270097369432835	0.199849108705298	0.233162818081588	0.307669471185131	0.440826771959353	0.280011698945816	0.199174303603828	0.231948260364489	0.27953606173607	0.269286283638303	0.379327689603459	0.492493879749901	0.175071990826804	0.388901767330063	0.404221029079755	0.253230985751264	0.245184072086959	4403	39719	3332	3059	2572	1821	1293	623	71	64	47	30	20	7	38084	38357	38844	39595	40123	40793	2635	2642	2659	2676	2686	2699
I9_ISCHHEART	50_60	UKBB	CD2_BENIGN_HEAMANGIOMA_LYMPHANGIOMA	0.66234110038073	0.792024218170448	-11.9442355723081	-11.9236871061155	-11.9991746654564	-11.9790165554963	1.00052047135238	0.707699426151324	514.886449483125	613.706700400621	612.785703492982	1133.31878517072	0.507973432637707	0.263074702287762	0.981492489307809	0.984498902603223	0.984377337190279	0.991566631983225	181	53574	148	127	91	65	44	19	3	2	0	0	0	0	49791	49812	49848	49874	49895	49920	3813	3814	3816	3816	3816	3816
I9_ISCHHEART	50_60	UKBB	CD2_BENIGN_HEAMANGIOMA_LYMPHANGIOMA_EXALLC	0.686961554095411	0.813489415933457	-11.9394877578489	-11.9249421435302	-12.0005102068647	-11.982366331293	1.00065407734676	0.707843643128716	520.222044631985	620.940230203771	618.436258321297	1144.32153813369	0.49238997085782	0.250452845383796	0.981689555838464	0.984677845103128	0.984518338265804	0.991645381065701	181	42413	148	127	91	65	44	19	3	2	0	0	0	0	39531	39552	39588	39614	39635	39660	2912	2913	2915	2915	2915	2915
I9_ISCHHEART	50_60	UKBB	CD2_BENIGN_HEMANGIOMA	0.672014381467511	0.802150401431056	-11.9466731205249	-11.92720361869	-12.0034002901016	-11.9790559697768	1.0005220169985	0.707700315404062	516.743603788087	617.123519670307	616.179180485674	1133.36208205845	0.50179777639723	0.257020891407135	0.981555229917564	0.984580170924026	0.984457894124875	0.99156692639814	177	53576	145	125	90	64	43	19	3	2	0	0	0	0	49792	49812	49847	49873	49894	49918	3813	3814	3816	3816	3816	3816
I9_ISCHHEART	50_60	UKBB	CD2_BENIGN_HEMANGIOMA_EXALLC	0.696645093284214	0.823456773480717	-11.9418339261569	-11.9286889023608	-12.004929868745	-11.9824175551183	1.00065607589626	0.707844525103933	521.963031733364	624.433977982002	621.883616411479	1144.35384102973	0.486310888253988	0.244695637152321	0.981747033465782	0.984758776450431	0.984598479411969	0.991645581178688	177	42413	145	125	90	64	43	19	3	2	0	0	0	0	39530	39550	39585	39611	39632	39656	2912	2913	2915	2915	2915	2915
I9_ISCHHEART	50_60	UKBB	CD2_BENIGN_LEIOMYOMA_UTERI	-0.147164455168899	0.156391245735539	-1.00985646533804	-0.253652671003049	-0.435544144491663	0.709230210034256	1.0025405450058	0.581026692020246	1.00190333483144	0.709511516624093	0.708947554349514	0.579217552965461	0.88329657453063	0.787803777155971	0.313484217039194	0.720715095813148	0.538982004991184	0.220777780260285	1127	28799	684	707	744	680	534	273	6	8	5	5	4	3	27947	27924	27887	27951	28097	28358	1289	1287	1290	1290	1291	1292
I9_ISCHHEART	50_60	UKBB	CD2_BENIGN_LEIOMYOMA_UTERI_EXALLC	-0.117857642279901	0.178840589624807	-0.992207507611125	-0.236828356636571	-0.425222184127283	0.72284460010592	1.002825413636	0.581692206389915	1.0022903482438	0.710020561968516	0.709372283324148	0.57966955351418	0.906443571510044	0.758501763979316	0.322203349064241	0.73871809251633	0.548883210134068	0.212399605941436	1127	23053	684	707	744	680	534	273	6	8	5	5	4	3	22501	22478	22441	22505	22651	22912	989	987	990	990	991	992
I9_ISCHHEART	50_60	UKBB	CD2_BENIGN_LIPOMATOUS	0.665450866938911	-0.326196612694215	0.305750027215422	0.0704938636602494	0.0862665103938303	-11.1818983465789	0.578496429347829	0.707833275271238	0.57821392138088	0.707775396373605	0.707680997819965	291.264835997256	0.250015758548708	0.644914692639718	0.596955589772022	0.920662528525568	0.902977995431202	0.969376073445158	551	52966	420	374	304	255	167	76	11	8	7	4	2	0	49357	49403	49473	49522	49610	49701	3729	3732	3733	3736	3738	3740
I9_ISCHHEART	50_60	UKBB	CD2_BENIGN_LIPOMATOUS_EXALLC	0.685586290096058	-0.302975651947293	0.324402522559272	0.0920288158878652	0.102207351679362	-11.1898971886314	0.578749666738683	0.707997255939238	0.578417920787512	0.707931047973785	0.707822707032503	294.750494521496	0.236176023294914	0.668699630888593	0.574903532311064	0.896568908112672	0.885187123684514	0.969716413796013	551	42017	420	374	304	255	167	76	11	8	7	4	2	0	39285	39331	39401	39450	39538	39629	2852	2855	2856	2859	2861	2863
I9_ISCHHEART	50_60	UKBB	CD2_BENIGN_LIPO_SKIN_LIMBS	1.12950197132971	-10.9655986806016	0.582366853965728	0.625333280814463	-11.1356814314624	-11.0893375952081	1.00075676807687	312.030930308816	1.00053406289253	1.00045440619751	375.770476477705	639.769783580067	0.259046418145368	0.971965980077267	0.560528961559798	0.531938731747121	0.976358738738506	0.986170700073302	136	53507	101	92	82	75	46	16	3	2	2	1	0	0	49733	49742	49752	49759	49788	49818	3806	3807	3807	3808	3809	3809
I9_ISCHHEART	50_60	UKBB	CD2_BENIGN_LIPO_SKIN_LIMBS_EXALLC	1.15270496577226	-11.9644551942451	0.605684243050976	0.648335189448966	-12.1418494184991	-12.094526332143	1.00093834157901	522.706718330491	1.00066333728269	1.00056283683756	625.776746538628	1068.11597065329	0.249475471402103	0.981738477389488	0.544991150078036	0.517004038480116	0.984519740598834	0.990965560027629	136	42329	101	92	82	75	46	16	3	2	2	1	0	0	39457	39466	39476	39483	39512	39542	2904	2905	2905	2906	2907	2907
I9_ISCHHEART	50_60	UKBB	CD2_BENIGN_LIPO_SKIN_TRUNK	1.48747385504664	0.23454347206112	0.436136135675525	0.495494885064894	0.277322449436906	0.988959398790343	0.708325409194566	1.00061889549594	1.00058034353312	1.00061290060662	1.00041795482785	1.00043890882799	0.0357300214800345	0.814675697605589	0.662921493863307	0.620465033371875	0.7816214800603	0.322895339359287	183	53473	130	115	95	88	69	29	6	4	3	3	2	1	49734	49749	49769	49776	49795	49835	3786	3788	3789	3789	3790	3791
I9_ISCHHEART	50_60	UKBB	CD2_BENIGN_LIPO_SKIN_TRUNK_EXALLC	1.50905921790186	0.258364104524377	0.456142722756599	0.525834813436983	0.288952345929496	1.00419594254672	0.708586516987669	1.00074895047561	1.00071783039297	1.00074917337354	1.00052103170562	1.00055390531922	0.033198427844984	0.796275133004206	0.648522639514974	0.599276541994458	0.77273300024324	0.315552156870628	183	42308	130	115	95	88	69	29	6	4	3	3	2	1	39462	39477	39497	39504	39523	39563	2893	2895	2896	2896	2897	2898
I9_ISCHHEART	50_60	UKBB	CD2_BENIGN_MELANOCYTIC	-11.9186791114555	0.123823601330568	1.42160999665471	1.05115884569851	-11.9501674444754	0.449690608496585	395.283642718485	0.707870540444032	0.409468651019284	0.578322768535259	364.636943952766	1.00034779419871	0.975945654600307	0.86113929078604	0.000516902642634197	0.0691254551922126	0.973855782555141	0.653046297185705	435	53207	313	294	239	183	130	75	7	9	10	4	1	1	49536	49555	49610	49666	49719	49774	3786	3784	3783	3789	3792	3792
I9_ISCHHEART	50_60	UKBB	CD2_BENIGN_MELANOCYTIC_EXALLC	-11.9229385728892	0.143553855928033	1.43951430745109	1.07713001937814	-11.9536484287467	0.466642891329037	402.52372704094	0.708037312907294	0.409749167052257	0.578540391715446	368.56632429999	1.00043368176061	0.976369746529013	0.839331223364911	0.00044281104762943	0.0626304290592878	0.974126882804105	0.640900152895246	435	42279	313	294	239	183	130	75	7	9	10	4	1	1	39484	39503	39558	39614	39667	39722	2910	2908	2907	2913	2916	2916
I9_ISCHHEART	50_60	UKBB	CD2_BENIGN_MELANOCYTIC_FACE	-11.880373774819	-11.8940950202415	-11.9004469811859	-11.9353999758163	-11.9573458683886	-11.8434759917384	847.116200773218	608.767481781849	636.479935822905	712.42091685204	637.709619123042	804.885802662143	0.988810441737649	0.984411928498198	0.985082593852312	0.986633427397977	0.985040177606938	0.988259967293299	101	53536	69	68	60	49	39	24	0	0	0	0	0	0	49764	49765	49773	49784	49794	49809	3804	3804	3804	3804	3804	3804
I9_ISCHHEART	50_60	UKBB	CD2_BENIGN_MELANOCYTIC_FACE_EXALLC	-11.8784854865422	-11.889384015594	-11.8986526866357	-11.9311888420371	-11.9588548143874	-11.8410598531559	864.781154253047	614.451671740636	644.365943363591	721.387918761281	644.372559474924	812.973301270132	0.989040739258106	0.984562229294353	0.985267359539056	0.986804218469952	0.98519297918904	0.988379120459504	101	42373	69	68	60	49	39	24	0	0	0	0	0	0	39495	39496	39504	39515	39525	39540	2910	2910	2910	2910	2910	2910
I9_ISCHHEART	50_60	UKBB	CD2_BENIGN_MELANOCYTIC_TRUNK	-10.9788587027554	-10.959483191691	0.467692460937208	1.47489563038269	0.866391870505844	1.4718593344901	367.801550696914	266.134596329454	1.00050980917551	0.707854644205372	1.00045470121715	1.0003757230261	0.976186720411461	0.967152216561395	0.640174989470026	0.0371953203250576	0.386491203665993	0.141208237951571	181	53605	134	127	100	75	46	27	3	4	5	4	2	1	49836	49843	49870	49895	49924	49943	3813	3812	3811	3812	3814	3815
I9_ISCHHEART	50_60	UKBB	CD2_BENIGN_MELANOCYTIC_TRUNK_EXALLC	-11.9836799878575	-11.9636282222537	0.483415806409348	1.50123735917294	0.888744143588388	1.48907847279483	617.066894447733	444.952157662389	1.0006329291958	0.708028461442081	1.00056522183762	1.00046935659821	0.98450574429509	0.97854950454885	0.629017611347691	0.0339802046547826	0.374410542718405	0.13665073646136	181	42479	134	127	100	75	46	27	3	4	5	4	2	1	39605	39612	39639	39664	39693	39712	2918	2917	2916	2917	2919	2920
I9_ISCHHEART	50_60	UKBB	CD2_BENIGN_OVARY	-12.5083069625728	-12.5073744333354	1.79788197908878	1.34533600213516	-12.5069860761774	-12.5065516361319	1068.7300078795	781.904566675918	0.709157485333836	1.00128264460021	1025.20344138329	1639.98597488803	0.990661853706122	0.987237553251913	0.0112371415449274	0.179073684921728	0.990266435747552	0.993915382270409	155	30409	118	108	85	63	46	20	2	2	3	1	0	0	29075	29085	29108	29130	29147	29173	1369	1369	1368	1370	1371	1371
I9_ISCHHEART	50_60	UKBB	CD2_BENIGN_OVARY_EXALLC	-12.5108893261835	-12.5097732916105	1.81980225898448	1.36477876541484	-12.5093307040144	-12.5088027512666	1078.66978347004	788.543180900532	0.709620606158311	1.00158214756912	1032.36457170416	1648.51389060837	0.990745989380266	0.987342562154787	0.0103332881162612	0.17300138947562	0.990332138598012	0.993945768444934	155	24222	118	108	85	63	46	20	2	2	3	1	0	0	23220	23230	23253	23275	23292	23318	1037	1037	1036	1038	1039	1039
I9_ISCHHEART	50_60	UKBB	CD2_BENIGN_RECTUM	0.705613285794188	0.0340446580219057	-0.0290364260842687	0.272391478526959	-11.2710879283434	-11.1072292287908	0.578626585032248	0.578274821061125	0.707803167543262	1.00042305378178	382.112068491906	617.810246853325	0.222668789863567	0.953053422730068	0.967277315823899	0.785409584832967	0.976468361322905	0.985656098505138	419	53501	386	346	254	89	46	14	8	5	3	1	0	0	49752	49792	49884	50049	50092	50124	3774	3777	3779	3781	3782	3782
I9_ISCHHEART	50_60	UKBB	CD2_BENIGN_RECTUM_ANAL	0.696992735624853	0.0246412851792206	-0.0379237941965895	0.245799389109232	-11.2658523520595	-11.119567222933	0.57862733121215	0.578275572132422	0.707799588395575	1.00042068292054	370.019307799794	574.563387130961	0.228372273408236	0.966011096306238	0.957269912596221	0.805917546401795	0.9757108321549	0.984559445642223	428	53494	391	350	259	93	50	17	8	5	3	1	0	0	49750	49791	49882	50048	50091	50124	3773	3776	3778	3780	3781	3781
I9_ISCHHEART	50_60	UKBB	CD2_BENIGN_RECTUM_ANAL_EXALLC	0.717281410357292	0.0382514721708049	-0.0329586917155724	0.255806783825305	-11.2750335719714	-11.12539370061	0.57890777268157	0.578495850570899	0.707974703079909	1.0005248793545	372.848028086686	582.154853852939	0.21533610726264	0.947280462386182	0.962869103150776	0.798203664512992	0.975875414136419	0.984752786120645	428	42486	391	350	259	93	50	17	8	5	3	1	0	0	39618	39659	39750	39916	39959	39992	2897	2900	2902	2904	2905	2905
I9_ISCHHEART	50_60	UKBB	CD2_BENIGN_RECTUM_EXALLC	0.725989934775378	0.0475157614193356	-0.0244784178585885	0.282374431277854	-11.2800670431946	-11.1147665910811	0.578906650578417	0.578494860405689	0.707979045912667	1.00052873020182	384.987686191538	626.13976777022	0.209816267416125	0.934537868268327	0.972418588992289	0.777770828698429	0.976625476395064	0.985837291616957	419	42493	386	346	254	89	46	14	8	5	3	1	0	0	39620	39660	39752	39917	39960	39992	2898	2901	2903	2905	2906	2906
I9_ISCHHEART	50_60	UKBB	CD2_BENIGN_SIGMOID_COLON	0.676098704534642	-0.243618099381976	-1.02181481809276	0.0253582493583825	1.43867110095343	1.63480862313075	0.501584703407784	0.578385234940454	1.00053046872067	1.00043552275448	0.578080862315453	1.00046520164129	0.177682414488893	0.673606218568374	0.307125084119742	0.97977801782102	0.0128210316420059	0.102248675404776	599	53393	536	463	358	122	73	21	10	6	5	5	4	1	49698	49771	49876	50112	50161	50213	3748	3752	3753	3753	3754	3757
I9_ISCHHEART	50_60	UKBB	CD2_BENIGN_SIGMOID_COLON_EXALLC	0.694441090188446	-0.229711782243275	-1.02085014663802	0.0361971166785109	1.442034812134	1.64579704223689	0.501933106068326	0.578627974473506	1.0006618301595	1.00053566847234	0.578253180629734	1.00057341338263	0.166501450724923	0.691371951225642	0.307645489002731	0.971140637343842	0.0126391719542539	0.0999999517182904	599	42499	536	463	358	122	73	21	10	6	5	5	4	1	39656	39729	39834	40070	40119	40171	2896	2900	2901	2901	2902	2905
I9_ISCHHEART	50_60	UKBB	CD2_BENIGN_SKIN	0.415565809733662	0.5250801878494	0.127965600915628	0.329234123743056	0.894235983001349	0.930533374332793	1.00055149285323	0.707763791718793	1.00048659191569	1.00048422470246	0.707681591418104	1.00037412844597	0.67789539859205	0.45815628943191	0.898225448691164	0.742099168047671	0.206368800723454	0.352275117704939	271	53269	201	184	147	115	84	45	6	5	3	2	3	1	49557	49574	49611	49643	49674	49713	3776	3777	3779	3780	3779	3781
I9_ISCHHEART	50_60	UKBB	CD2_BENIGN_SKIN_EXALLC	0.44311724006366	0.550329138265401	0.154856889776235	0.355420504943878	0.917445085057832	0.957530025126347	1.00067102897696	0.707918334485324	1.00060521678676	1.00060008826031	0.707820921228344	1.00046864676085	0.657895867212537	0.436928290418829	0.877007984445246	0.722434259415316	0.194922352770162	0.338526124510991	271	42217	201	184	147	115	84	45	6	5	3	2	3	1	39385	39402	39439	39471	39502	39541	2896	2897	2899	2900	2899	2901
I9_ISCHHEART	50_60	UKBB	CD2_BENIGN_TRANSVERSE_COLON	-11.1258088304811	0.8596155905262	0.604284154277118	0.722828030643252	0.932439049742981	-11.0901962554781	255.016588042865	0.500908097612334	0.70773989433466	1.00040648329782	1.00038185274673	664.246070211379	0.965201103689242	0.0861411093786344	0.393203417493619	0.469966025090275	0.351293565044711	0.986679205671617	286	53596	258	204	136	62	32	13	7	7	4	2	1	0	49855	49909	49977	50051	50081	50100	3762	3762	3765	3767	3768	3769
I9_ISCHHEART	50_60	UKBB	CD2_BENIGN_TRANSVERSE_COLON_EXALLC	-12.1290476706448	0.870969511703605	0.60979400302956	0.737784397848974	0.939757172723323	-12.0956498178417	424.590024663274	0.501127265571733	0.707897540746987	1.00050398826179	1.00047822709785	1107.08865638634	0.977210336442048	0.0822071837169105	0.389009173006169	0.460871383919155	0.34757264768768	0.991282775606358	286	42621	258	204	136	62	32	13	7	7	4	2	1	0	39749	39803	39871	39945	39975	39994	2893	2893	2896	2898	2899	2900
I9_ISCHHEART	50_60	UKBB	CD2_INSITU	-12.9035733799106	0.148826202487968	0.256446580525644	0.280239506476959	-12.7495484814458	-12.7183326412185	441.86760614712	0.500870503668447	0.578152676526703	0.707797159510777	495.057630628697	748.591810145127	0.976703205396206	0.766363375068325	0.657359255692283	0.692155233545328	0.979453819379207	0.986444851590903	784	52595	636	549	409	292	199	93	7	7	5	2	0	0	48993	49080	49220	49337	49430	49536	3743	3743	3745	3748	3750	3750
I9_ISCHHEART	50_60	UKBB	CD2_INSITU_BREAST	-13.0056642479467	0.303955814912711	-13.0051698313159	0.869368203924447	-13.0045519878247	-13.0039261315741	1102.58900340288	1.00133145329322	876.285014265583	1.00125054317996	1132.93787840531	2382.56196108131	0.990588716154212	0.761469491951505	0.988158826030506	0.385239766001247	0.990841595469358	0.99564520018951	214	30346	184	173	136	101	55	14	2	2	1	1	0	0	29004	29015	29052	29087	29133	29174	1370	1370	1371	1371	1372	1372
I9_ISCHHEART	50_60	UKBB	CD2_INSITU_BREAST_EXALLC	-13.0068391217073	0.31877406515216	-13.006319350697	0.878337865459417	-13.0056324491579	-13.004898543753	1120.74701918201	1.00163332573843	882.656162428487	1.0015420877918	1137.81945440333	2394.7450287698	0.990740351762635	0.750292082942375	0.988243252235999	0.380494526475649	0.990880128357493	0.995667030670918	214	24246	184	173	136	101	55	14	2	2	1	1	0	0	23233	23244	23281	23316	23362	23403	1041	1041	1042	1042	1043	1043
I9_ISCHHEART	50_60	UKBB	CD2_INSITU_BREAST_INTRADUCTAL	-13.0108106435256	-13.0101488995763	-13.0098376102991	0.758609945593689	-13.0082812770551	-13.0080908547003	1008.95358657283	721.338607100801	809.7372333911	1.00129513139073	1010.63502666859	1829.475326355	0.989711283682112	0.985610039360307	0.987181147711088	0.44867328372788	0.989730397287297	0.9943268612283	262	30302	224	208	162	113	72	21	1	1	1	1	0	0	28973	28989	29035	29084	29125	29176	1366	1366	1366	1366	1367	1367
I9_ISCHHEART	50_60	UKBB	CD2_INSITU_BREAST_INTRADUCTAL_EXALLC	-13.0129767595633	-13.0122681937985	-13.0119474875915	0.764330959934273	-13.0101419680144	-13.0099468472847	1020.63811773019	725.393170071461	814.403489314643	1.00158548440854	1015.28073547605	1837.03512675302	0.989827371945557	0.985688132248945	0.98725252230592	0.445391211220646	0.989775924076908	0.994349400943059	262	24326	224	208	162	113	72	21	1	1	1	1	0	0	23316	23332	23378	23427	23468	23519	1047	1047	1047	1047	1048	1048
I9_ISCHHEART	50_60	UKBB	CD2_INSITU_EXALLC	-12.9052435539826	0.167164962224831	0.279844268136725	0.305509170845732	-12.7449138136703	-12.7138788122984	446.621454527483	0.501063246525684	0.578331916019073	0.707953911941707	500.294070283914	757.075500753467	0.976948125117298	0.738665959944982	0.628469782537711	0.666077068695283	0.97967621288594	0.986601427713453	784	42354	636	549	409	292	199	93	7	7	5	2	0	0	39578	39665	39805	39922	40015	40121	2917	2917	2919	2922	2924	2924
I9_ISCHHEART	50_60	UKBB	CD2_LEIOMYOMA_ENDOMETRIOSIS	-12.5104453648904	-12.5099951580079	-12.510520264254	-12.5091931591022	-12.5068532208466	1.52978339973484	1336.66524618752	898.662330760746	907.736627991343	865.06248094629	758.093420013821	1.0011328501387	0.992532352059359	0.988893259146731	0.989003820423506	0.988462631915381	0.986837278667593	0.12649954196257	160	29373	94	97	99	98	88	42	0	0	0	1	1	1	28130	28127	28125	28126	28136	28182	1309	1309	1309	1308	1308	1308
I9_ISCHHEART	50_60	UKBB	CD2_LEIOMYOMA_ENDOMETRIOSIS_EXALLC	-13.5119520468158	-13.5118288778824	-13.5125594270426	-13.5109039706722	-13.5083400421715	1.53789696266549	2232.13053637408	1492.13958464234	1501.54020694581	1438.61549604743	1249.25177948437	1.00140434612717	0.995170124727472	0.992774984039378	0.992819827951344	0.992506696027956	0.991372527055084	0.124602098713676	160	23391	94	97	99	98	88	42	0	0	0	1	1	1	22463	22460	22458	22459	22469	22515	994	994	994	993	993	993
I9_ISCHHEART	50_60	UKBB	CD2_NEOPLASM	0.609444796216367	0.231337744600215	0.39215413490099	0.259343589428737	0.0659426924865807	0.220585764236947	0.161977964527419	0.14786715309633	0.161346735258653	0.211068328592523	0.237770182550758	0.334685255736576	0.000168212073654387	0.117700853815507	0.0150777752907146	0.219177315397103	0.78152063019971	0.509841700649587	8293	43288	6582	5751	4403	3045	2100	996	143	114	83	45	26	9	42041	42872	44220	45578	46523	47627	2815	2844	2875	2913	2932	2949
I9_ISCHHEART	50_60	UKBB	CD2_PRIMARY_LYMPHOID_HEMATOPOIETIC	1.69672214800026	0.125541227943012	1.68325042749996	-11.3059049482557	1.43544782114064	-11.2848869143707	0.409472392813307	0.707704756330459	0.409293047000865	345.858598304039	0.70764780541269	575.917069100406	3.41778091962589e-05	0.859200417708203	3.91261703009571e-05	0.973922288743835	0.0425115129210576	0.984366740677628	350	53390	294	234	152	96	52	20	13	8	8	2	2	0	49671	49731	49813	49869	49913	49945	3762	3767	3767	3773	3773	3775
I9_ISCHHEART	50_60	UKBB	CD2_PRIMARY_LYMPHOID_HEMATOPOIETIC_EXALLC	1.71082825305517	0.137567655984382	1.69773355771815	-11.3725175724683	1.45159445549194	-11.338548376259	0.409748527807947	0.707838848449795	0.409526745465463	359.52120601115	0.707770687286027	594.554445818434	2.97576940259289e-05	0.845902749267009	3.38926915039672e-05	0.974765207121074	0.0402728944473267	0.984784733493247	350	42921	294	234	152	96	52	20	13	8	8	2	2	0	40019	40079	40161	40217	40261	40293	2945	2950	2950	2956	2956	2958
I9_ISCHHEART	50_60	UKBB	CHOLELITH_BROAD	0.793840640400624	0.237822682141974	0.619878342397031	0.80730139836623	0.615440676593485	0.682441147351981	0.335103623796328	0.334785385497671	0.317803820831956	0.334845344438586	0.379133244647002	0.578104593493155	0.0178391094926975	0.47747252205158	0.0511158078342027	0.015910245884339	0.104528851013771	0.237809197538801	1779	50747	1367	1212	930	716	495	223	39	31	27	17	8	3	47623	47778	48060	48274	48495	48767	3497	3505	3509	3519	3528	3533
I9_ISCHHEART	50_60	UKBB	CHRONNAS	1.16029651117755	-11.9282629255193	0.810032804681563	-11.9522491932092	-11.9509699509154	-11.8752635156656	1.00072485431762	516.984743850585	1.00075286700792	633.511775143407	584.682905970812	1101.13960517945	0.246270331334911	0.981592237346382	0.418271637451762	0.984947478882694	0.983692305058181	0.991395363762125	154	50622	105	99	80	70	56	20	2	1	1	0	0	0	47193	47199	47218	47228	47242	47278	3476	3477	3477	3478	3478	3478
I9_ISCHHEART	50_60	UKBB	CIRRHOSIS_BROAD	1.62736258386705	1.81781005965035	1.42892391776668	0.86166963038134	1.18020098152493	1.62428414733127	0.501074683316699	0.379135722774527	0.578077567406955	1.00057124938222	1.00059061392165	1.0006110321945	0.00116323644032692	1.62987038065222e-06	0.0134414027492862	0.389140189353235	0.238197405637664	0.104526942594028	243	53535	201	138	85	55	32	15	15	11	4	2	2	1	49794	49857	49910	49940	49963	49980	3768	3772	3779	3781	3781	3782
I9_ISCHHEART	50_60	UKBB	COLITNONINFNAS	-0.0428156732406473	1.065552350627	0.291432874050599	1.00074776929712	0.992466625871984	0.915429307799783	0.578461664676866	0.252059926403046	0.409502663669399	0.317799289136062	0.290132297938025	0.409165882279443	0.940997303714635	2.36431280148954e-05	0.476665952453777	0.00163834062455561	0.000624514257791635	0.0252663434519284	1353	51255	991	863	703	553	448	256	38	38	24	23	17	6	48030	48158	48318	48468	48573	48765	3549	3549	3563	3564	3570	3581
I9_ISCHHEART	50_60	UKBB	CONGEN_HEART_ARTER	2.25567259099057	2.21120190903229	1.64303756012211	1.90337750481362	-9.75971227414168	2.73869719776714	0.578486646544385	0.448357242356489	0.70786370304683	0.707793321511194	264.4061412941	1.00073124799431	9.64852288855065e-05	8.14812140561628e-07	0.020280294950161	0.00716296459779698	0.970555314028406	0.006205961430485	108	53685	76	66	48	38	23	10	11	8	4	2	1	1	49902	49912	49930	49940	49955	49968	3804	3807	3811	3813	3814	3814
I9_ISCHHEART	50_60	UKBB	COPD_ASTHMA_INFECTIONS	1.44220459993377	0.86457774316536	0.450643529374044	0.595064037877877	0.797678481417353	0.578857776157807	0.149510658300798	0.145877439964967	0.192317955062693	0.192268999513346	0.16999487639966	0.290522783878124	5.10280415164228e-22	3.09006550108397e-09	0.0191180394183854	0.00196842288325058	2.7006106660598e-06	0.0463195721022213	5313	40749	3763	3342	2831	2450	1908	921	162	125	88	70	47	12	39566	39987	40498	40879	41421	42408	2571	2608	2645	2663	2686	2721
I9_ISCHHEART	50_60	UKBB	COPD_ASTHMA_PNEUMONIA_SEPSIS	2.32405199689469	1.33988663704029	0.863536681862932	0.93320970431894	1.43677896403133	1.87700486442338	0.189830156445713	0.252718915683353	0.37968554367838	0.448669995070928	0.379548397526616	0.501123206672588	1.83595657085612e-34	1.1461301354909e-07	0.0229451306378154	0.0375304160674334	0.000153402263824984	0.000179966315931094	1149	39411	939	673	453	305	182	79	60	33	20	14	10	4	37068	37334	37554	37702	37825	37928	2493	2520	2533	2539	2543	2549
I9_ISCHHEART	50_60	UKBB	COPD_EARLY	1.80143947358203	1.48042786603029	1.57708515149082	1.3517900922862	0.991191384682659	-9.66578996315	0.279150573538877	0.259831312853797	0.302913339156298	0.448252602275071	0.578056131975407	230.460531361751	1.09447969529497e-10	1.21470133672078e-08	1.92549159811611e-07	0.00256396750800132	0.0864007084136292	0.966545576836815	678	52165	555	438	303	182	108	46	46	33	19	8	3	0	48771	48888	49023	49144	49218	49280	3471	3484	3498	3509	3514	3517
I9_ISCHHEART	50_60	UKBB	COPD_EARLYANDLATER	1.78923219782138	1.46783692726979	1.56411046214383	1.33917690997549	0.978703725172186	-9.62459735934033	0.279115782836699	0.259795778507827	0.302882485148975	0.448231246806167	0.578040927817039	224.494843550018	1.45177956944324e-10	1.60480970019717e-08	2.41619750510247e-07	0.00281092673783654	0.0904289837944189	0.965803375722574	678	52782	555	438	303	182	108	46	46	33	19	8	3	0	49264	49381	49516	49637	49711	49773	3595	3608	3622	3633	3638	3641
I9_ISCHHEART	50_60	UKBB	COPD_EARLY_EXMORE	1.96060936710991	1.64167091654949	1.73823617603255	1.51563520907468	1.15184228396986	-10.6275913207715	0.281178856472969	0.261689397143216	0.304515824101432	0.449428759659494	0.578875563839005	403.04317693805	3.10651462578989e-12	3.53346277008004e-10	1.141795236854e-08	0.000745271833064649	0.0466137925180889	0.978963523040281	678	28149	555	438	303	182	108	46	46	33	19	8	3	0	26684	26801	26936	27057	27131	27193	1542	1555	1569	1580	1585	1588
I9_ISCHHEART	50_60	UKBB	COPD_EXCL	1.09847704792409	0.756049721623184	0.518619569098231	0.305653383224081	0.54423557567678	0.425403481583722	0.162081104008637	0.143035283530953	0.176115799776487	0.21222116984986	0.186413274971107	0.303717403690121	1.22417482863456e-11	1.25186123707469e-07	0.00323200479450631	0.149794225281104	0.00350581209163086	0.161317086599154	6048	31996	4439	3906	3199	2640	1996	966	149	120	84	58	40	11	31505	32038	32745	33304	33948	34978	1951	1980	2016	2042	2060	2089
I9_ISCHHEART	50_60	UKBB	COPD_HOSPITAL	1.78923219782138	1.46783692726979	1.56411046214383	1.33917690997549	0.978703725172186	-9.62459735934033	0.279115782836699	0.259795778507827	0.302882485148975	0.448231246806167	0.578040927817039	224.494843550018	1.45177956944324e-10	1.60480970019717e-08	2.41619750510247e-07	0.00281092673783654	0.0904289837944189	0.965803375722574	678	52782	555	438	303	182	108	46	46	33	19	8	3	0	49264	49381	49516	49637	49711	49773	3595	3608	3622	3633	3638	3641
I9_ISCHHEART	50_60	UKBB	COPD_HOSPITAL_ASTHMA_INF	2.6714956172418	0.3415053264728	0.720997170917405	1.71433650899561	1.89910100905976	-9.06856813473632	0.379559598096799	1.00045840013754	1.00052995750106	0.70778469965101	0.707678037073602	302.872040079774	1.94447498211955e-12	0.732840975232892	0.471146252836122	0.0154304322990424	0.00728415069244747	0.976113379448504	162	51883	133	95	65	45	30	12	13	6	5	4	2	0	48470	48508	48538	48558	48573	48591	3429	3436	3437	3438	3440	3442
I9_ISCHHEART	50_60	UKBB	COPD_HOSPITAL_ASTHMA_PNEUM_SEPSIS	2.94439992683034	1.61620124195384	2.43602946695313	2.40420715785338	2.80043609521767	-8.36092725899414	0.4097950742296	0.707837287489441	0.578413031332579	0.707936649977018	0.707747225806597	337.527752335898	6.71804015874038e-13	0.0224130054485321	2.53597095045149e-05	0.000683592026435919	7.59506538048189e-05	0.980237558076727	112	51919	91	57	38	27	14	4	14	8	6	3	2	0	48474	48508	48527	48538	48551	48561	3452	3458	3460	3463	3464	3466
I9_ISCHHEART	50_60	UKBB	COPD_HOSPITAL_MAIN	1.78923219782138	1.46783692726979	1.56411046214383	1.33917690997549	0.978703725172186	-9.62459735934033	0.279115782836699	0.259795778507827	0.302882485148975	0.448231246806167	0.578040927817039	224.494843550018	1.45177956944324e-10	1.60480970019717e-08	2.41619750510247e-07	0.00281092673783654	0.0904289837944189	0.965803375722574	678	52782	555	438	303	182	108	46	46	33	19	8	3	0	49264	49381	49516	49637	49711	49773	3595	3608	3622	3633	3638	3641
I9_ISCHHEART	50_60	UKBB	COPD_MODE	2.02605359648828	1.69638145862237	1.7954593673441	1.57682367530596	1.20080073639197	-10.6548463085796	0.281531140584032	0.261982380672115	0.304755216201205	0.449625926481589	0.578995770578812	420.005022317309	6.17540772288266e-13	9.47028427441898e-11	3.82751183154919e-09	0.000453243880699844	0.0380851646151469	0.979761133420172	678	27538	555	438	303	182	108	46	46	33	19	8	3	0	26112	26229	26364	26485	26559	26621	1503	1516	1530	1541	1546	1549
I9_ISCHHEART	50_60	UKBB	COX_ARTHROSIS	0.962808922470115	1.07143297141104	0.280532343257418	0.778999733952267	1.27843290312477	0.952902585879556	0.379746197284573	0.279351230665896	0.501119561219043	0.501110615446522	0.44835069846048	1.00061968893261	0.0112318642225828	0.000125343195173857	0.575608222921481	0.120054123143899	0.00435254280069329	0.340938546435047	1006	44466	871	717	494	304	166	51	29	24	13	10	6	1	41886	42040	42263	42453	42591	42706	2686	2691	2702	2705	2709	2714
I9_ISCHHEART	50_60	UKBB	C_STROKE	4.06162361798343	4.5842312850369	4.25656352572941	3.83785567907183	3.77544606554118	4.33052565085551	0.434535064562063	0.284409822008815	0.401745388439239	0.592213554622278	0.7186101077538	1.00803289347928	9.01211656271885e-21	1.8945095608655e-58	3.13746688195925e-26	9.14030524745189e-11	1.4897883856776e-07	1.73894872200914e-05	597	48661	502	384	251	171	98	29	30	26	11	5	3	1	48586	48704	48837	48917	48990	49059	140	144	159	165	167	169
I9_ISCHHEART	50_60	UKBB	D3_ANAEMIA	2.73816623578556	2.04994874270819	1.97405905503429	1.9159632152185	1.61248720116238	1.74293728981136	0.220442448881784	0.230185378522854	0.272854439478631	0.314273635368092	0.363731455813819	0.507102021032017	2.00457050873061e-35	5.30776138257941e-19	4.66067688554136e-13	1.08428898569022e-09	9.28530617900624e-06	0.000588077232920601	2471	19591	1802	1559	1246	1012	742	351	69	50	33	19	12	4	19807	20050	20363	20597	20867	21258	384	403	420	434	441	449
I9_ISCHHEART	50_60	UKBB	D3_ANAEMIANAS	1.70424052099544	0.9591527829868	0.961275142187397	0.703895390768158	0.752034488333366	0.790480730109642	0.252248983140879	0.278998514337051	0.334761779369146	0.448298467653802	0.448176098763708	0.707792145451132	1.41673569942207e-11	0.000586369945730933	0.0040850294141779	0.116380451176583	0.0933492793107233	0.264068693768203	1254	52081	954	789	593	459	317	140	40	31	19	10	7	2	48723	48888	49084	49218	49360	49537	3618	3627	3639	3648	3651	3656
I9_ISCHHEART	50_60	UKBB	D3_ANAEMIA_B12_DEF	-10.9368152383077	1.08487148552044	0.684070910014055	0.873701113255255	1.01030300804686	-10.8463903301321	384.674120814273	0.707826833159682	1.0005413626142	1.00053731462173	1.00046729329061	617.27298114821	0.977318098488223	0.125354909198053	0.494164130858966	0.382536683579478	0.312576207367364	0.985980721120878	159	50418	114	104	83	74	48	22	5	5	3	2	1	0	47047	47057	47078	47087	47113	47139	3411	3411	3413	3414	3415	3416
I9_ISCHHEART	50_60	UKBB	D3_ANAEMIA_IRONDEF	1.56898937727919	0.576382832887011	0.624530869361072	0.152236376345411	0.190351523898329	0.289331501838246	0.260456276108604	0.317796359034932	0.354999884050574	0.500981601309978	0.500911329939323	0.707696326894538	1.70155255437306e-09	0.0697260692390959	0.0785363351736784	0.761222224131462	0.703937681764512	0.682660261164369	1397	51734	993	912	759	624	462	217	33	19	16	9	6	2	48499	48580	48733	48868	49030	49275	3606	3620	3623	3630	3633	3637
I9_ISCHHEART	50_60	UKBB	D3_ANAEMIA_IRONDEF_NAS	1.56898937727919	0.576382832887011	0.624530869361072	0.152236376345411	0.190351523898329	0.289331501838246	0.260456276108604	0.317796359034932	0.354999884050574	0.500981601309978	0.500911329939323	0.707696326894538	1.70155255437306e-09	0.0697260692390959	0.0785363351736784	0.761222224131462	0.703937681764512	0.682660261164369	1397	51734	993	912	759	624	462	217	33	19	16	9	6	2	48499	48580	48733	48868	49030	49275	3606	3620	3623	3630	3633	3637
I9_ISCHHEART	50_60	UKBB	D3_APLASTICANDOTHANAEMIA	1.54649522192012	0.941408617063939	0.858361947503892	1.06033336569743	0.614589057435792	1.20155331494822	0.260345123703052	0.268949814180688	0.334760945649193	0.354939575531344	0.448216177852112	0.500983445281749	2.84720467185341e-09	0.000464711599442971	0.0103442483778599	0.0028139535630239	0.170316070860714	0.0164673549434746	1398	52171	1040	853	649	508	369	181	43	36	23	14	9	4	48856	49043	49247	49388	49527	49715	3630	3637	3650	3659	3664	3669
I9_ISCHHEART	50_60	UKBB	D3_BLOODOTHER	1.56804874233899	0.857099409790396	1.23627853734864	0.515199316923104	1.34408756525446	-10.0767575794018	0.354961770563979	0.409307768468915	0.409343915590541	0.707731356084199	0.500862387411313	223.635008896497	9.984240849351e-06	0.0362580340401203	0.00252652561319258	0.466638765400282	0.00728458187771928	0.964060325259749	640	53126	521	382	255	188	122	60	20	16	12	6	4	0	49482	49621	49748	49815	49881	49943	3743	3747	3751	3757	3759	3763
I9_ISCHHEART	50_60	UKBB	D3_BLOOD_IMMUN	1.46328082187116	0.756198709551412	0.817922335313201	0.605297528283544	0.251682009434027	0.247099747964072	0.17991655363483	0.194926031439211	0.220518913523686	0.279179509399007	0.334698850370997	0.500861322339053	4.18420379894123e-16	0.000104708557549992	0.000208013539328492	0.0301487809162607	0.452071768503866	0.62176556646157	3144	49617	2328	1976	1545	1250	912	435	89	62	42	22	13	4	46988	47340	47771	48066	48404	48881	3356	3383	3403	3423	3432	3441
I9_ISCHHEART	50_60	UKBB	D3_COAGDEF_PURPUR_HAEMORRHAGIC	0.786522330601486	1.86292567717714	0.134424327815757	0.594194983578051	0.600843426530091	-10.1968966994103	0.707836414869638	0.334530302183994	1.00045072800262	1.00046197636927	1.00041114555636	325.951134494384	0.266497770879794	2.56529044268043e-08	0.893114932078276	0.552565215969759	0.5481087737335	0.975043438335737	341	53341	276	196	129	88	64	36	13	11	3	2	1	0	49622	49702	49769	49810	49834	49862	3771	3773	3781	3782	3783	3784
I9_ISCHHEART	50_60	UKBB	D3_COAGOTHER	1.96046111825296	2.57970742961303	1.22962599901204	1.61648308068029	-9.60448495169207	-9.52319311925542	0.707971038210294	0.409272657072419	1.00056548917399	1.00060629798531	257.863586042715	385.265488498641	0.0056206867185493	2.91654163029643e-10	0.219097657966262	0.106201680479257	0.970288558857532	0.98027948186605	116	53008	83	63	50	37	28	13	10	8	2	1	0	0	49310	49330	49343	49356	49365	49380	3721	3723	3729	3730	3731	3731
I9_ISCHHEART	50_60	UKBB	D3_HAEMOLYTICANAEMIA	1.2584404509373	1.48361457612551	2.00331687494389	1.12743098154874	-11.0345664183599	-11.0416922485865	1.00102439532777	0.708138552969939	0.578382093464534	1.00073146135641	364.231463105199	677.101556122864	0.208698372634814	0.0361629205295856	0.000532886591515776	0.259908715380192	0.975831402643704	0.986989240778124	133	53611	92	82	67	58	51	22	7	6	4	1	0	0	49839	49849	49864	49873	49880	49909	3806	3807	3809	3812	3813	3813
I9_ISCHHEART	50_60	UKBB	D3_IMMUNEMECHANISM	-11.0322051662099	1.55343680387347	1.35593506943206	0.751573495773303	-11.0975552985143	-11.2845630141532	408.262665408629	0.578265830174228	0.707833159714368	1.00047206664578	384.917176697717	661.850620992582	0.978441930225601	0.00722327420739933	0.0554142536033396	0.452520945365346	0.976999359783321	0.986396715361048	142	53521	107	92	81	65	43	17	5	5	3	1	0	0	49759	49774	49785	49801	49823	49849	3792	3792	3794	3796	3797	3797
I9_ISCHHEART	50_60	UKBB	D3_NUTRIANAEMIA	1.57805716768959	0.563827092604155	0.637468360649949	0.26602260301062	0.326870228573809	0.231445650341821	0.244896115526199	0.303136269369348	0.334843856856867	0.448290789535463	0.44820986844458	0.707691293567131	1.16532479133816e-10	0.062888498311464	0.0569391058159481	0.552903267478921	0.465830764327498	0.743635184475846	1536	51799	1103	1002	828	686	496	229	39	23	19	11	7	2	48579	48680	48854	48996	49186	49453	3614	3630	3634	3642	3646	3651
I9_ISCHHEART	50_60	UKBB	D3_OTHERANAEMIA	1.66098503078227	0.916081704790084	0.903502300898389	0.618331840961571	0.623329945285698	1.23365148017226	0.252245148176785	0.279012130733481	0.334784636175145	0.44832797194378	0.448208356977919	0.500978934000698	4.55483790539615e-11	0.00102597883192098	0.00695990252843125	0.167834540472339	0.164311961865539	0.0137979196224787	1329	52097	985	821	629	499	361	176	40	32	20	11	9	4	48780	48944	49136	49266	49404	49589	3621	3629	3641	3650	3652	3657
I9_ISCHHEART	50_60	UKBB	D3_OTHERBLOOD	-11.469817533574	0.439218663061869	1.81922877972966	-11.3479357488512	1.35338580676294	-11.2285180854372	532.8310249277	1.00049722903918	0.578171745500107	496.048416893402	1.00044757422209	923.093693108381	0.982825918209925	0.660661261473561	0.00165226137793545	0.981748650471073	0.176125816219766	0.99029476600498	103	52461	80	71	57	45	28	15	4	5	4	1	1	0	48809	48818	48832	48844	48861	48874	3671	3670	3671	3674	3674	3675
I9_ISCHHEART	50_60	UKBB	D3_PURPURA_AND3_OTHER_HAEMORRHAGIC	0.455443438846566	1.45161043233648	-11.0903269726946	-11.0159661605829	1.14137838750404	1.93987859105538	1.00051508022613	0.500813418064774	337.791189120003	417.498287844067	1.00036664177773	1.00049209968702	0.648958908080696	0.00374945766900446	0.973808638380926	0.97894973510393	0.253886542420031	0.052510538647556	233	53265	198	135	81	52	36	22	5	4	1	2	2	1	49533	49596	49650	49679	49695	49709	3762	3763	3766	3765	3765	3766
I9_ISCHHEART	50_60	UKBB	D3_THROMBOCYTOPENIANAS	0.689871464180142	1.9390082779792	-10.489604670823	-10.347432352116	1.79183331194838	-10.1549562523494	1.00053316898901	0.448149629419518	294.510241796052	389.004836276354	1.00040565287423	590.023310061086	0.490506256243653	1.51360996511915e-05	0.971587662482954	0.978778970696249	0.0732761670910418	0.98626819878759	182	53208	158	102	59	34	19	13	6	5	1	1	1	0	49472	49528	49571	49596	49611	49617	3754	3755	3759	3759	3759	3760
I9_ISCHHEART	50_60	UKBB	DIABETES_FG	1.16276004127814	0.93867989727155	0.76026679180224	1.33227634439381	0.975808046368406	0.341432007213253	0.18279486860343	0.155618155269942	0.198549439056776	0.182306357224878	0.231300540021212	0.500817251847043	2.00431007342553e-10	1.61999570179452e-09	0.000128609755868139	2.71352743943389e-13	2.45618596462403e-05	0.495397240104485	3520	50266	2797	2385	1736	1220	788	338	130	111	75	53	23	4	47670	48082	48731	49247	49679	50129	3189	3208	3244	3266	3296	3315
I9_ISCHHEART	50_60	UKBB	DM1_RETINOPATHY	1.14000681958586	-0.46804931277824	-0.111307037154625	-12.962115316843	-13.0776850503858	-13.1196507248449	0.580110142924073	1.00135572694959	1.00156493079953	759.894746106389	766.96701719254	1156.90788583589	0.0493962064087522	0.640202545867023	0.91151078424534	0.986390522875804	0.9863957938784	0.99095196556058	141	7254	111	91	66	52	33	13	5	2	1	0	0	0	5992	6012	6037	6051	6070	6090	1287	1290	1291	1292	1292	1292
I9_ISCHHEART	50_60	UKBB	DM2_RETINOPATHY	1.06558997272238	1.00315614007521	0.757241243792995	0.863450228283532	-12.1063269087383	1.17918866763213	0.450795092749107	0.381426455969386	0.579774202402957	0.709212869718327	478.247963140331	1.00146368777084	0.0180885170833334	0.00853818649772786	0.191519633252113	0.223422851153162	0.979804577223358	0.239009869089424	221	7303	181	138	81	56	29	10	15	11	4	2	1	1	6026	6069	6126	6151	6178	6197	1302	1306	1313	1315	1316	1316
I9_ISCHHEART	50_60	UKBB	DM_COMPLICATIONS	1.28097397077984	1.03250831425508	0.935721320375802	0.650796266168387	-0.371544449670999	0.672517616194846	0.357843995480446	0.320365147447625	0.411558162886832	0.579948216740767	1.00113723201289	1.00111796458683	0.000343989552239926	0.00126895034646135	0.0229896554106949	0.261793261888656	0.710546369671543	0.501732291797813	298	7588	228	186	124	92	58	22	26	18	10	4	2	1	6274	6316	6378	6410	6444	6480	1358	1366	1374	1380	1382	1383
I9_ISCHHEART	50_60	UKBB	DM_HYPOGLYC	6.43165828291424	5.82741893529866	4.69948715997486	6.09513665453749	-10.0127779484078	-10.4393839916571	0.558412227179464	0.551329167107463	1.02480698772504	0.747098205947342	2942.34232520067	4469.38576349648	1.07365299670676e-30	4.11530886989842e-26	4.52405023151191e-06	3.39451558852425e-16	0.997284807601063	0.998136339940624	119	47811	93	65	49	30	16	8	10	7	3	2	0	0	47782	47810	47826	47845	47859	47867	45	48	52	53	55	55
I9_ISCHHEART	50_60	UKBB	DM_IBD	1.55679084615893	1.24567119442766	1.19175695881849	1.64308530343641	1.33716224253888	0.317945381724306	0.206541432989395	0.185956140389335	0.223486079429404	0.21866344715515	0.271149474114304	0.70851293211854	4.79337066361534e-14	2.10229202471217e-11	9.68281353676939e-08	5.72511284072099e-14	8.16181192525341e-07	0.653611804136901	2045	22695	1639	1370	992	667	426	174	98	83	56	37	16	2	21867	22136	22514	22839	23080	23332	1136	1151	1178	1197	1218	1232
I9_ISCHHEART	50_60	UKBB	DM_OTHER_WIDE	0.869545228909053	0.966381722771735	0.887720788282484	0.94494488591631	0.683462409224411	0.751825967502356	0.303634029012651	0.220556750944689	0.269180303046296	0.317953959439522	0.379247304194347	0.578143428938912	0.00418600502611403	1.17834828333738e-05	0.000974223328473478	0.00295909971822658	0.0715210291635189	0.193459020244377	1863	48656	1472	1248	908	661	428	194	54	45	29	19	10	3	45949	46173	46513	46760	46993	47227	3044	3053	3069	3079	3088	3095
I9_ISCHHEART	50_60	UKBB	DUODENAL_ULCER_UNSPE_ACUTE_CHRONIC_WO_HAEMORRHAGE_PERFORATION	0.52068754427427	0.977929783972305	0.239613074857198	1.35041540625254	0.866228940051627	-9.16107754929336	1.00056413091236	0.578152514505448	1.00045124051131	0.707711877949469	1.00037463009008	251.364723676266	0.602789009285183	0.0907463630414013	0.810714019446444	0.0563727472498377	0.386542509845623	0.970927247075713	168	53532	134	120	89	61	37	14	7	7	4	3	1	0	49768	49782	49813	49841	49865	49888	3791	3791	3794	3795	3797	3798
I9_ISCHHEART	50_60	UKBB	E4_ACIDOSIS	3.03738143144939	2.32846762854041	1.81975807001399	-9.37189500602465	-9.15632566470536	5.37304713921282	0.502706527537295	0.579194996343229	1.00097068814261	447.957901456359	594.284496816898	1.00366781632027	1.52161803415734e-09	5.81539098443661e-05	0.0690651468263552	0.983308375988247	0.987707231322467	8.63111117868333e-08	146	44951	130	71	43	21	8	2	8	5	2	1	1	1	43137	43196	43224	43246	43259	43265	1822	1825	1828	1829	1829	1829
I9_ISCHHEART	50_60	UKBB	E4_CA_MET	3.14441364632161	2.31431219840393	1.79000512010028	2.47654213882322	-10.0148985543136	-10.1505293357068	0.449633951703673	0.578983812047152	1.00101856091728	1.00096619497493	574.054698134326	745.581839672749	2.68543357889358e-12	6.40970305385538e-05	0.0737463677662414	0.013355300186151	0.986080895014585	0.989137744469829	169	44987	143	78	49	25	18	10	9	4	2	1	0	0	43212	43277	43306	43330	43337	43345	1792	1797	1799	1800	1801	1801
I9_ISCHHEART	50_60	UKBB	E4_DIABETES	1.44144038311348	1.08126719744857	0.993431834755568	1.53580746862304	1.14377955858862	0.130449368572741	0.195279371976724	0.179391659111621	0.220351524066147	0.206422069848782	0.268812545922489	0.707663283777467	1.56602148334388e-13	1.66607297386679e-09	6.53197066421898e-06	1.00584663286589e-13	2.09110974792913e-05	0.853748156270578	2103	51701	1681	1410	1021	691	438	178	102	85	57	39	16	2	48654	48925	49314	49644	49897	50157	3367	3384	3412	3430	3453	3467
I9_ISCHHEART	50_60	UKBB	E4_DM1	1.75828879695098	1.71616221718713	1.99104062935847	2.13742120330169	0.996072667021153	-9.73712200017638	0.578544069214274	0.448490826355275	0.448521176230429	0.501102395341128	1.00052614745933	330.097298698529	0.00237237726933045	0.000129963946389599	9.03262242264685e-06	1.99510405848794e-05	0.319469392331745	0.976467626913875	201	49507	148	129	97	70	41	19	15	13	10	5	1	0	46500	46519	46551	46578	46607	46629	3045	3047	3050	3055	3059	3060
I9_ISCHHEART	50_60	UKBB	E4_DM1NOCOMP	1.99408709785936	1.47330833575051	1.75480822441289	1.85476877897058	0.962253746235166	-9.60323500659917	0.501357089187979	0.501140181347581	0.501131043348118	0.578278809396693	1.00051259228785	298.565730371668	6.96790944783466e-05	0.00328304834080628	0.000462307984512639	0.00133942771148647	0.336169795816585	0.97434081948293	207	49509	155	131	100	71	42	23	13	10	8	4	1	0	46503	46527	46558	46587	46616	46635	3045	3048	3050	3054	3057	3058
I9_ISCHHEART	50_60	UKBB	E4_DM1_STRICT	1.33274929524413	0.692139903674197	1.58428044578076	2.43740042236666	-10.8744025157994	-10.7996385514301	1.00078195766113	1.00063921557198	0.708039402078387	0.578637030786503	423.636095920482	619.363728552165	0.182956173868318	0.489127154185299	0.0252497808141667	2.52768691354131e-05	0.979521185246174	0.986088258250016	111	49550	77	71	57	39	28	18	6	5	5	3	0	0	46533	46539	46553	46571	46582	46592	3045	3046	3046	3048	3051	3051
I9_ISCHHEART	50_60	UKBB	E4_DM2	1.43522910913268	1.09066774459708	1.04521363193859	1.35828511035011	1.18578288124345	0.161326429107994	0.198886516219107	0.182180577040398	0.220336777024623	0.231468890880678	0.268809309039027	0.707668214484401	5.34125641263408e-13	2.1408861933436e-09	2.09839855027788e-06	4.40788528016511e-09	1.02779426609315e-05	0.819670325122342	2021	51635	1626	1354	976	656	422	170	97	81	53	34	16	2	48575	48847	49225	49545	49779	50031	3358	3374	3402	3421	3439	3453
I9_ISCHHEART	50_60	UKBB	E4_DM2NOCOMP	1.43208292391134	1.10841722104946	1.15751275746996	1.33069105516434	1.48097395208288	0.77379937041376	0.20274009981672	0.185092283178799	0.215346679632403	0.244451917104802	0.244225653879179	0.578044529623247	1.62197516895594e-12	2.11840831118716e-09	7.65346282235344e-08	5.22232783888457e-08	1.32812377098597e-09	0.180684606391221	1935	51734	1580	1294	911	605	377	147	94	80	56	36	20	3	48620	48906	49289	49595	49823	50053	3375	3389	3413	3433	3449	3466
I9_ISCHHEART	50_60	UKBB	E4_DM2OPTH	1.05892586185642	1.68649230688611	2.23953008537943	1.83262982408274	-11.3448083181448	2.99345429987619	0.580292911150532	0.357399296824672	0.41184867982131	0.709299741494539	556.611139093373	1.00332587536581	0.0680293018592015	2.37251317111414e-06	5.39576649417316e-08	0.00977419491087533	0.983738699998275	0.00284942753791746	122	7134	97	70	33	18	8	2	17	15	7	2	1	1	5855	5882	5919	5934	5944	5950	1287	1289	1297	1302	1303	1303
I9_ISCHHEART	50_60	UKBB	E4_DM2_STRICT	1.3347230221622	1.13519145957096	1.14172189451803	1.36705164067857	1.44992270227576	0.417172643487988	0.215750148946943	0.185072001466104	0.220293392952076	0.244438371475642	0.251614195345332	0.707667224938023	6.15423041258063e-10	8.58136605249296e-10	2.18657644243226e-07	2.2366469016148e-08	8.28850443341335e-09	0.555523245077495	1874	52127	1540	1263	887	582	361	137	90	77	52	33	18	2	48960	49237	49613	49918	50139	50363	3411	3424	3449	3468	3483	3499
I9_ISCHHEART	50_60	UKBB	E4_DMNAS	2.06847979974107	1.55982688360173	1.63570174055137	1.4393047631785	0.870444543892869	1.68429316541132	0.448713916474107	0.448401026341054	0.501159971135137	0.707989857582136	1.00060977637307	1.00052625155713	4.03063494352899e-06	0.000503960345246682	0.00109916483273822	0.0420580339968295	0.38434735436438	0.092296276916766	226	49691	176	144	108	71	43	17	14	9	5	3	2	1	46639	46671	46707	46744	46772	46798	3088	3093	3097	3099	3100	3101
I9_ISCHHEART	50_60	UKBB	E4_DMNASNOCOMP	1.87290458612246	1.57785970501627	1.36880974262643	1.49148478608733	0.977419136222826	-9.72810303271131	0.501336237965491	0.44839235337508	0.578372028023069	0.70801122165188	1.00063697271636	302.413210248832	0.000187100557453847	0.000433296840587871	0.017949430747917	0.0351536947016076	0.328669689684691	0.974337877791534	217	49672	172	140	106	67	40	17	13	9	4	3	1	0	46622	46654	46688	46727	46754	46777	3082	3086	3091	3092	3094	3095
I9_ISCHHEART	50_60	UKBB	E4_ENDOGLAND	1.46843105195293	0.966744376608738	1.33291807810588	1.03859603372562	0.272792410351174	0.833290569065956	0.501066691937895	0.500860215117746	0.500986490291983	0.707864367461786	1.00044626370722	1.00039289380937	0.00338297211829809	0.0535860209306289	0.007800460230377	0.142314959235164	0.785106338527562	0.404865426016401	361	53244	271	224	160	112	87	55	12	9	6	4	2	1	49563	49610	49674	49722	49747	49779	3759	3762	3765	3767	3769	3770
I9_ISCHHEART	50_60	UKBB	E4_ENDOMETPOSTOP	-11.3722388728082	1.70100578457606	2.07265616682057	2.73598141300032	-11.2591390304049	-11.1322550313485	612.986005875569	0.708561586256333	0.708569322955471	0.708667924178857	791.728030781029	1483.92522746217	0.985198335276119	0.0163661449610526	0.00344314253277599	0.000113044919179018	0.988653691592685	0.994014407909858	175	44851	148	120	82	49	34	13	5	5	3	2	0	0	43108	43136	43174	43207	43222	43243	1765	1765	1767	1768	1770	1770
I9_ISCHHEART	50_60	UKBB	E4_ENDONUTRMET	1.3642872889398	0.962742307392862	1.06691726579693	0.982845058322817	0.870973388135779	1.07379225842606	0.122014156858033	0.113712960835158	0.125942616487055	0.158012031401166	0.177007469073872	0.269196484878909	5.02986846797765e-29	2.53038628065013e-17	2.42345654851781e-17	4.96949925039683e-10	8.63031271737907e-07	6.63862164165742e-05	7957	44965	6383	5427	4043	2809	1828	721	264	210	146	86	47	14	43762	44718	46102	47336	48317	49424	2513	2567	2631	2691	2730	2763
I9_ISCHHEART	50_60	UKBB	E4_FLUIDELECTRO	2.58942292197898	2.01733720534471	1.3019703754964	1.02759178333065	1.90158852174391	3.07344159299229	0.261889981331912	0.291479016931902	0.578701804967791	1.00088817258977	0.708233826964432	0.708049996783527	4.71916005542717e-23	4.48347787362097e-12	0.0244608698439061	0.304571210194335	0.00725357212147551	1.42021335466178e-05	683	46284	598	377	215	105	58	25	30	18	7	5	4	2	44313	44534	44696	44806	44853	44886	2026	2038	2049	2051	2052	2054
I9_ISCHHEART	50_60	UKBB	E4_GLUCOPANCREAS	2.28293614583826	1.35730368442305	1.40642324492991	1.48200341487792	-10.5451098171655	-10.6621326805472	0.409485588717617	0.50082651835389	0.578098546860482	0.707755344904502	356.551715812302	594.486201385356	2.47342464288575e-08	0.00672573628466031	0.0149807777254329	0.0362645465113589	0.976405796075126	0.985690677131068	200	53582	156	116	87	63	35	13	14	9	5	2	0	0	49826	49866	49895	49919	49947	49969	3786	3791	3795	3798	3800	3800
I9_ISCHHEART	50_60	UKBB	E4_HYPERCHOL	2.04580419796156	1.44527602578304	1.5610165533086	1.12056844184076	1.27133798271395	1.23029371853711	0.144336705817445	0.149361619560121	0.169706238070493	0.260184592275651	0.268926776418917	0.500952118264888	1.33038524435906e-45	3.80024405626399e-22	3.63504505473581e-20	1.65617592970387e-05	2.27356635144043e-06	0.0140528033252897	2166	48843	1764	1499	1021	659	398	135	147	105	62	32	18	4	46218	46483	46961	47323	47584	47847	2880	2922	2965	2995	3009	3023
I9_ISCHHEART	50_60	UKBB	E4_HYPERLIPNAS	2.34985794308554	1.85325577971746	1.73762580749416	1.98877870372928	1.14280550425422	2.5340091982353	0.380403036507493	0.380045311154406	0.501559747687506	0.578737514618967	1.00075157786796	1.00131776694399	6.52133221211246e-10	1.08035350402091e-06	0.000531328165383034	0.000589480719477549	0.253475950054638	0.0113843486813586	289	45437	244	191	120	75	37	11	22	15	8	4	2	1	43428	43481	43552	43597	43635	43661	2032	2039	2046	2050	2052	2053
I9_ISCHHEART	50_60	UKBB	E4_HYPOGLYC	2.43796302113475	1.94818450132636	0.825163254072891	2.14849509464725	-9.67709743298219	-9.81930647847386	0.501100778878167	0.500936398144829	1.00042696112765	0.707816578684943	319.065928748659	456.630984810989	1.14332458283271e-06	0.000100622651267282	0.409478848491555	0.00240229639275501	0.975804301418938	0.98284376328118	119	53516	93	65	49	30	17	9	10	7	3	2	0	0	49748	49776	49792	49811	49824	49832	3784	3787	3791	3792	3794	3794
I9_ISCHHEART	50_60	UKBB	E4_HYPOKALAEMIA	2.59955777905154	1.79936731323876	1.27737472994349	2.00860209035148	2.41350861624607	3.25436179277676	0.449766605745449	0.578961226046155	1.00091227129112	1.00106344827807	1.001251213479	1.00080115506999	7.47926909324076e-09	0.00188406705665919	0.201881125052844	0.0448063060021362	0.01593099557102	0.00114694181915597	256	45189	221	147	84	45	23	12	10	6	3	3	2	1	43375	43449	43512	43551	43573	43584	1839	1843	1846	1846	1847	1848
I9_ISCHHEART	50_60	UKBB	E4_HYPOOSMNAT	1.6508640159562	-12.0696201376201	-12.1070504688527	-12.1267285770316	-12.1094231449239	-12.1875690579045	0.708562891355399	582.532835155996	846.742817653038	1281.33024465197	1339.39659778524	2905.23995540919	0.0198126803981405	0.983469644952875	0.988591932167141	0.99244879678474	0.992786460590221	0.996652860069184	241	45293	228	143	73	34	18	6	2	0	0	0	0	0	43473	43558	43628	43667	43683	43695	1831	1833	1833	1833	1833	1833
I9_ISCHHEART	50_60	UKBB	E4_HYTHYNAS	1.20980142584353	0.840049697893784	0.268549669835443	0.610257014022146	0.919767328836933	-10.6979169606786	0.290862420281888	0.269291182262543	0.4095378632831	0.409511305674856	0.379217692630892	216.958368712843	3.19140995575158e-05	0.00181167726502748	0.51199250947588	0.136169559821774	0.015290113015688	0.960673353040224	1687	51396	1390	1174	899	634	410	159	39	30	19	13	7	0	48097	48313	48588	48853	49077	49328	3557	3566	3577	3583	3589	3596
I9_ISCHHEART	50_60	UKBB	E4_HYTHY_AI_EXCL	1.88335222031696	1.03200902572005	-12.0306269530554	-11.98605721551	-11.9439794431447	-12.0236085502653	0.501082499011668	0.578134467141758	470.931525741392	602.207144635509	568.148769143382	851.215033141955	0.000170889177997729	0.0742503750368721	0.97961910173797	0.984120316923084	0.983227606223586	0.988730071432279	240	53521	190	166	123	82	58	27	7	3	0	0	0	0	49774	49798	49841	49882	49906	49937	3790	3794	3797	3797	3797	3797
I9_ISCHHEART	50_60	UKBB	E4_HYTHY_AI_STRICT	1.2043471414205	0.863591400355877	0.449975273180424	0.603738092749198	1.10296919194207	-11.6823155736758	0.318696720842444	0.291015879187839	0.409866755467216	0.448659286628236	0.379576283481473	382.7535429232	0.000157474833113172	0.00300226312885571	0.272266738139648	0.178415617189168	0.00366326525207063	0.975650931581269	1607	46646	1324	1116	854	608	395	156	34	27	18	12	7	0	44092	44300	44562	44808	45021	45260	2803	2810	2819	2825	2830	2837
I9_ISCHHEART	50_60	UKBB	E4_LIPOPROT	1.93822229666826	1.37623525865588	1.4903334475619	1.11839777184771	1.2727169799351	1.11785260812869	0.142823395331587	0.144869463997844	0.165199171854485	0.244536097820731	0.251702994211937	0.500936803422537	5.96982197956746e-42	2.10233527969319e-21	1.85642849308737e-19	4.79531970419698e-06	4.271917172597e-07	0.0256464252032267	2364	49247	1935	1638	1109	720	428	143	156	113	68	36	20	4	46526	46823	47352	47741	48033	48318	2994	3037	3082	3114	3130	3146
I9_ISCHHEART	50_60	UKBB	E4_METABO	1.04009172029562	1.93002950882862	2.03742846191008	2.24288358077865	-10.307864770462	-10.168637224106	1.00118113343854	0.50194193864873	0.57896725471421	0.708418078228924	385.413418434024	745.250638267723	0.298867673784319	0.000120490989016683	0.000433056323577608	0.00154526836482082	0.978663156544864	0.989113532435559	258	44952	219	172	116	68	47	17	8	7	4	2	0	0	43202	43249	43305	43353	43374	43404	1781	1782	1785	1787	1789	1789
I9_ISCHHEART	50_60	UKBB	E4_METABOLIA	1.84567943232709	1.30736873764538	1.37165308460855	1.07209696845356	1.26630681169915	1.32786809597224	0.12671668645782	0.127838257466137	0.14901983057253	0.215383511038907	0.215115282226356	0.379110781816369	4.66236298069434e-48	1.5049912191491e-24	3.43264419669861e-20	6.437134301461e-07	3.9411941054148e-09	0.000460765107796392	3687	51075	3039	2440	1661	1071	651	237	200	144	89	50	29	7	48376	48975	49754	50344	50764	51178	3147	3203	3258	3297	3318	3340
I9_ISCHHEART	50_60	UKBB	E4_MINERAL_MET	2.18778054023695	2.00464230688933	1.64652353299175	1.10350627565574	-10.516606965789	-10.6186187531169	0.410785513246752	0.380338906419441	0.578851740985526	1.00096775355861	372.480508231989	580.539497861252	1.00484028277577e-07	1.35923853574633e-07	0.00444860691981597	0.270270696548659	0.977475536443046	0.985406747354982	411	45353	350	227	143	91	58	27	16	10	4	1	0	0	43558	43681	43765	43817	43850	43881	1840	1846	1852	1855	1856	1856
I9_ISCHHEART	50_60	UKBB	E4_NONTOXIC_THYROID	1.82960212928902	0.179019022546274	0.668917089773392	-10.7632840305836	-10.731324513794	-10.7066195759751	0.578364021966906	1.0004505654422	1.00051434547749	366.292915692601	382.334956242054	669.243522006098	0.0015593292870594	0.857986071236831	0.503767765300289	0.976558043869966	0.977608026953688	0.987235913696841	203	53554	166	145	100	74	47	18	5	2	1	0	0	0	49781	49802	49847	49873	49900	49929	3805	3808	3809	3810	3810	3810
I9_ISCHHEART	50_60	UKBB	E4_NUTRIDEF	1.25063567919528	0.694621365083299	0.883919780156421	1.20803831339814	0.676810992639667	0.950876925831053	0.17478595471491	0.174276850397286	0.185198125188769	0.188246782569869	0.259756027726892	0.40927378987687	8.35258760183232e-13	6.72715221996817e-05	1.81652135024596e-06	1.38701593219201e-10	0.00917230967349002	0.0201615820060493	3813	51103	2982	2624	2006	1431	943	332	122	98	77	49	21	6	48415	48773	49391	49966	50454	51065	3397	3421	3442	3470	3498	3513
I9_ISCHHEART	50_60	UKBB	E4_OBESITY	1.13907800124248	0.570543646300067	0.849965567145505	1.20616367982125	0.692246121403996	0.910952739026116	0.198977506352199	0.19852106572758	0.20236896571099	0.202341448450329	0.278795616160286	0.448155064854278	1.03642840992887e-08	0.00405347082321011	2.66822308232176e-05	2.50651155625406e-09	0.0130285539427067	0.0420855620874322	3208	51363	2508	2223	1700	1204	793	282	97	80	65	42	18	5	48511	48796	49319	49815	50226	50737	3455	3472	3487	3510	3534	3547
I9_ISCHHEART	50_60	UKBB	E4_OBESITYNAS	1.2123504593001	0.753961002251091	0.990770895400131	1.34452358491989	1.14004269498235	0.00810693822167267	0.211161034447328	0.202326615808536	0.220306269322781	0.237705601694954	0.302904847800429	1.0004491416908	9.39219654767264e-09	0.000194191824841651	6.88401950701814e-06	1.54711229571929e-08	0.000167418334362266	0.99353457383887	2577	51362	2103	1823	1291	832	480	169	84	70	49	30	12	1	48284	48564	49096	49555	49907	50218	3468	3482	3503	3522	3540	3551
I9_ISCHHEART	50_60	UKBB	E4_OBESITY_HYPER	1.13793392707096	0.568836365457407	0.847941357609641	1.20492873865374	0.690609023329651	0.909042947768643	0.198977127027535	0.198519835566029	0.202367912003007	0.202341039878707	0.278796804162748	0.448156990612238	1.07204341252654e-08	0.00416498504151263	2.78834157643831e-05	2.60167366304279e-09	0.0132452841826098	0.0425191424707365	3212	51361	2510	2225	1703	1206	795	284	97	80	65	42	18	5	48511	48796	49318	49815	50226	50737	3455	3472	3487	3510	3534	3547
I9_ISCHHEART	50_60	UKBB	E4_PARATHYRO	1.97416543292296	1.84419295214388	2.04253493498113	1.91616662338482	-9.36528258519278	2.64146714901468	0.708042793090938	0.578084177604301	0.707795401416915	1.00053761525188	276.917293317042	1.00050208004803	0.00530016920502739	0.00142183890254289	0.0039045703661573	0.0554750321902855	0.973020860944846	0.0082871397288781	100	52999	78	74	40	22	18	11	7	5	3	2	1	1	49296	49300	49334	49352	49356	49363	3718	3720	3722	3723	3724	3724
I9_ISCHHEART	50_60	UKBB	E4_PCOS_BROAD_EXCLUSIONS	0.733790739505368	0.307578614261075	0.747284265459621	1.16842391374612	-11.0433881779379	-11.0234576309575	1.00053835105249	1.00045168175663	1.00046177045052	1.00061862314602	416.195521235666	550.67944760556	0.46331698995586	0.758508676612541	0.455100171183589	0.242927172764603	0.978831307324914	0.984029076607896	175	53572	136	102	69	52	37	25	4	3	2	1	0	0	49804	49838	49871	49888	49903	49915	3803	3804	3805	3806	3807	3807
I9_ISCHHEART	50_60	UKBB	E4_PCOS_CONCORTIUM	0.985036401466625	-0.0395514387604787	0.419428740393674	-0.352612124578323	-0.00149967119298203	0.939056419614779	1.00470193316193	1.00334144838319	0.710637212937491	1.00189161127609	0.708993749646857	0.579220407202181	0.326875633374937	0.968555757999642	0.55504651908726	0.724878476260618	0.99831230726717	0.104965760278511	560	29434	261	314	371	381	347	203	4	4	4	4	5	3	28400	28347	28290	28280	28314	28458	1329	1329	1329	1329	1328	1330
I9_ISCHHEART	50_60	UKBB	E4_PCOS_CONSORTIUM_EXCLUSIONS	0.420534247342639	0.429128105300124	-0.195825323881176	0.612253898179527	-0.62516090299974	0.556262821301963	0.579061997761147	0.410289732051539	0.578762555956058	0.410126986074439	0.707987541690801	0.578348045217559	0.467695610944454	0.295600368070361	0.735098129676212	0.135479119761047	0.377230239881429	0.336143413839373	1443	51530	938	924	885	782	606	308	15	15	10	9	4	3	48310	48324	48363	48466	48642	48940	3710	3710	3715	3716	3721	3722
I9_ISCHHEART	50_60	UKBB	E4_THYROID	1.28127340589627	0.749635364030984	0.639602254666597	0.48743543575132	0.766286528869862	-11.7055683754159	0.260534751386096	0.260184000408954	0.317823694176665	0.409505750120752	0.379235726037853	325.541318934341	8.74954951377318e-07	0.00396196916154046	0.0441731978943306	0.23392778947403	0.0433204183423251	0.971316451875796	1922	51556	1564	1330	1005	716	483	193	47	34	23	13	7	0	48295	48529	48854	49143	49376	49666	3572	3585	3596	3606	3612	3619
I9_ISCHHEART	50_60	UKBB	E4_THYROID_CTRL_EXCLUSION	1.44888869840549	0.843323077461985	0.506077809828003	0.501456162964424	1.00920362906837	0.388914200422155	0.172584509651889	0.177085514132944	0.237892868105678	0.27921071593382	0.225689669117777	0.500929270961883	4.64936229342338e-17	1.91459226011196e-06	0.0333922637978367	0.0724980958516517	7.76209288437215e-06	0.437521429510466	3655	47819	2861	2452	1911	1405	966	412	102	74	50	33	22	4	45398	45807	46348	46854	47293	47847	3113	3141	3165	3182	3193	3211
I9_ISCHHEART	50_60	UKBB	E4_THYTOXNAS	2.4552309246273	1.6022024145356	-11.3869739857459	-11.3214378275035	-11.1970749780735	-11.2856647565415	0.501256307302069	0.578217856866426	448.625816678519	569.817736724222	563.65627477648	892.22018881836	9.67408720482434e-07	0.00558960831796339	0.979750351064089	0.984148253766201	0.984151004616812	0.989907852716789	154	49893	123	102	77	51	34	13	7	3	0	0	0	0	46490	46511	46536	46562	46579	46600	3427	3431	3434	3434	3434	3434
I9_ISCHHEART	50_60	UKBB	E4_VIT_B_DEF	2.00008030841183	0.80641449139836	1.80682969067632	2.04063797591152	0.987694081156072	2.03223902820746	0.501446857858703	0.70796972332499	0.501198554969125	0.578499750218014	1.00056617132508	1.00046502031216	6.6459149417827e-05	0.254681370632655	0.000312131585369889	0.000419558254770345	0.323576366787452	0.0422251355652198	255	47688	198	165	126	87	56	24	11	8	8	5	2	1	44860	44893	44932	44971	45002	45034	2874	2877	2877	2880	2883	2884
I9_ISCHHEART	50_60	UKBB	E4_VIT_DEF	2.01784124597259	1.34387263210588	1.4524698801114	1.29791906360248	1.10087051652398	1.37951943120736	0.303925737353653	0.335148275865393	0.379620494287603	0.501253333562436	0.578206827570553	1.00052413861339	3.15267111551294e-11	6.07739805579976e-05	0.000130183980876539	0.0096158004930379	0.0569181319295456	0.167957428866242	675	48152	533	458	332	230	151	48	30	20	14	8	4	1	45338	45413	45539	45641	45720	45823	2926	2936	2942	2948	2952	2955
I9_ISCHHEART	50_60	UKBB	E4_VIT_D_DEF	2.34787240623447	1.48277258208502	1.17139796629375	1.52727696753116	0.583096813883522	-9.44719955238938	0.335607852818531	0.409810268910964	0.578584716268359	0.578447022874025	1.00047228831123	354.769805531711	2.63598297887726e-12	0.000296667315107985	0.0429092802400395	0.00828312755758578	0.560013433500743	0.978755565461018	408	47872	324	283	201	136	84	19	19	11	7	4	1	0	45051	45092	45174	45239	45291	45356	2886	2894	2898	2901	2904	2905
I9_ISCHHEART	50_60	UKBB	E4_VOLUME	2.20208793716921	1.51805573487049	1.73127039904209	1.20519666326232	2.19565052059498	-9.50521537713079	0.449542408333525	0.501825334417234	0.578848448301332	1.00096132301064	0.708411283014046	478.466610509029	9.6566174747413e-07	0.00248577274898883	0.00278168250021446	0.22857443056719	0.00193912480524372	0.984150271705862	373	45357	315	217	151	90	50	17	13	9	6	3	2	0	43561	43659	43725	43786	43826	43859	1841	1845	1848	1851	1852	1854
I9_ISCHHEART	50_60	UKBB	F5_ADO	0.620712624634738	0.686868475478839	0.705257096671665	1.07503412257415	0.0592303092360243	0.896426704475843	0.318445296287633	0.226032817820512	0.252127001685042	0.244679959946309	0.409425186205137	0.409437193995444	0.0512718999366413	0.00237522661662333	0.00515429005942895	1.11471569607281e-05	0.884973803251932	0.0285669084765331	2402	47979	1802	1640	1310	983	691	336	55	51	36	27	12	6	45288	45450	45780	46107	46399	46754	3236	3240	3255	3264	3279	3285
I9_ISCHHEART	50_60	UKBB	F5_ALCOHOL	1.60842255155807	1.49792097945469	0.849199997765007	0.545994177095006	0.537227156041738	1.06942654976114	0.303775592474733	0.244944941299499	0.379502558586362	0.501178001926684	0.501020378406128	0.578215440567175	1.19164887548913e-07	9.63528362454997e-10	0.0252428396565712	0.275967978498932	0.283600538553749	0.0643813834060772	843	50555	600	520	409	326	253	112	38	32	16	9	6	3	47521	47601	47712	47795	47868	48009	3239	3245	3261	3268	3271	3274
I9_ISCHHEART	50_60	UKBB	F5_ALCOHOLAC	1.33381869901547	1.42723759482897	0.265948968009288	0.535664471769734	1.5265765853672	-10.362181809816	0.708423539737088	0.501331786663973	1.00063458642901	1.00062511893075	0.578204095078057	367.758991935334	0.0597276955392162	0.00441482979699093	0.79040841030133	0.592421804740984	0.00828562118372276	0.977521335446354	209	50047	153	140	108	86	65	26	10	8	4	3	3	0	46929	46942	46974	46996	47017	47056	3164	3166	3170	3171	3171	3174
I9_ISCHHEART	50_60	UKBB	F5_ALCOHOL_DEPENDENCE	1.64076709737025	2.2185058081313	1.55730555129293	1.92572920277699	-10.8603500599242	1.19165362527728	0.578767098974437	0.355530720326082	0.578668779817906	0.578715883730105	313.071857341022	1.0004695682236	0.00458350123895567	4.37617213239234e-10	0.00711984012545228	0.000876006795001265	0.972327221950908	0.233616557387666	218	50083	155	125	87	65	49	31	15	13	6	3	0	1	46956	46986	47024	47046	47062	47080	3175	3177	3184	3187	3190	3189
I9_ISCHHEART	50_60	UKBB	F5_ALLANXIOUS	1.11538188179892	0.669867578157664	0.610934514561381	0.90035072330485	0.547385578727499	0.878761266195419	0.269546884810324	0.260137855675627	0.317800723960352	0.334745984446674	0.448190057412503	0.70771054576436	3.50364084621354e-05	0.0100226050391334	0.0545576600517204	0.00715262340598232	0.221963112306246	0.214348792062803	1970	52473	1607	1373	975	663	387	136	48	36	24	16	7	2	49171	49405	49803	50115	50391	50642	3617	3629	3641	3649	3658	3663
I9_ISCHHEART	50_60	UKBB	F5_ANXIETY	1.2441561101021	0.518146388329921	0.591639515875996	1.04621646944667	0.64804893599893	0.720814684503771	0.269531712480138	0.30317489695668	0.354939004668894	0.35489915423325	0.500864896303599	1.00046235992593	3.91222845196222e-06	0.0874384315118045	0.095538947762126	0.00319913560615437	0.195713865153125	0.471228547596421	1706	52314	1424	1195	816	527	291	90	43	29	19	13	5	1	48948	49177	49556	49845	50081	50282	3605	3619	3629	3635	3643	3647
I9_ISCHHEART	50_60	UKBB	F5_BEHAVE	1.02404353112728	0.899787078144892	0.683096118686211	0.224788031901744	1.34136278315198	-10.1813081282854	0.707937590994627	0.578350512780894	0.707889051559562	1.0005017266171	0.578134286821808	257.990621503601	0.14803233807732	0.119760038230028	0.33455671025989	0.822231876197922	0.0203323417587254	0.968520559307298	259	53334	190	165	137	109	73	43	8	7	4	3	3	0	49610	49635	49663	49691	49727	49757	3785	3786	3789	3790	3790	3793
I9_ISCHHEART	50_60	UKBB	F5_BIPO	-10.6290286181722	0.966264047291945	2.19547390587321	1.26213204668315	1.22288507806908	-10.4002027624762	457.993216872208	1.00070309884062	0.578406416361453	1.00059099303636	1.00054145527835	509.201373536254	0.981484493028378	0.334251811288016	0.000147210342926743	0.207169602439291	0.221623195444941	0.983704709502319	100	46556	68	67	54	51	34	19	4	4	4	1	1	0	43522	43523	43536	43539	43556	43571	3062	3062	3062	3065	3065	3066
I9_ISCHHEART	50_60	UKBB	F5_DEPRESSIO	0.629680908530745	0.703423946140292	0.727734274986822	1.10075472048731	0.0813820669940867	0.928411123705899	0.318443289258884	0.226025644313056	0.252139973512082	0.244694162049299	0.409439892221053	0.409461759943316	0.0479995735829454	0.00185735009169774	0.00389885549040579	6.84371843830292e-06	0.842447059358999	0.0233661697865423	2379	47928	1787	1617	1288	961	681	333	54	50	36	27	12	6	45231	45401	45730	46057	46337	46685	3235	3239	3253	3262	3277	3283
I9_ISCHHEART	50_60	UKBB	F5_MOOD	0.61184822621122	0.726436852540861	0.69720922497282	1.06720987215811	0.039454730317369	0.87944461577677	0.31844356005871	0.220700442515047	0.252120917612236	0.244691742960952	0.409425762087358	0.409447610842401	0.0546849500067835	0.000996524559433498	0.00568571546862313	1.29205569636373e-05	0.923229880271924	0.0317232349730404	2430	47932	1815	1652	1323	995	710	347	55	52	36	27	12	6	45255	45418	45747	46075	46360	46723	3237	3240	3256	3265	3280	3286
I9_ISCHHEART	50_60	UKBB	F5_NEUROTIC	1.06690472225211	0.597834881531546	0.624144705391914	0.975494535918731	0.876476471947729	0.517348587271585	0.260563918419803	0.252016981410397	0.290391917790489	0.290278632927059	0.334601523492143	0.707668442171454	4.22899947385197e-05	0.0176824786308902	0.0316091652974301	0.000777887339499453	0.00880682012774751	0.464742077194451	2219	52539	1777	1541	1124	796	482	181	54	43	31	22	11	2	49300	49536	49953	50281	50595	50896	3627	3638	3650	3659	3670	3679
I9_ISCHHEART	50_60	UKBB	F5_ORGANIC	2.38297188499131	0.416347924864827	1.12560871595857	-9.5605510550553	-9.25418834393524	-9.22054567817636	0.448295341899378	1.00041519680351	1.00041756031324	305.09840644147	466.401169346324	849.519034388905	1.06289301889482e-07	0.67728185668562	0.260530178436012	0.975001613607018	0.984169659026282	0.991340056790684	135	53623	120	85	44	23	8	4	7	2	1	0	0	0	49855	49890	49931	49952	49967	49971	3776	3781	3782	3783	3783	3783
I9_ISCHHEART	50_60	UKBB	F5_PANIC	1.23343150252787	0.622026386615451	2.07762646188203	1.89640949605654	-10.133315819003	-10.3133565652568	1.00066327398115	1.00054958167931	0.578394819656849	0.707834114732282	300.407107567425	493.358845003167	0.217719832882907	0.534149200877628	0.000328079586015505	0.00738044232991529	0.973090905594899	0.983321939456123	138	50548	101	91	65	55	38	17	4	4	5	2	0	0	47179	47189	47215	47225	47242	47263	3402	3402	3401	3404	3406	3406
I9_ISCHHEART	50_60	UKBB	F5_PHOBANX	-10.881387184055	1.32600218371574	0.346747508081185	0.582974430463098	-10.8930776862756	1.83880850956543	358.259772513571	0.578288930174421	1.00059007643969	1.00057852613638	333.728662108695	1.00053945957048	0.97576965990914	0.0218494319480202	0.728934658486421	0.560137449972191	0.97396125527343	0.0660893637159315	209	50604	149	137	125	99	69	31	5	6	3	2	1	1	47263	47275	47287	47313	47343	47381	3396	3395	3398	3399	3400	3400
I9_ISCHHEART	50_60	UKBB	F5_PSYCH	1.24805021256235	0.841686954230679	0.757664647982076	1.03935251409263	0.456893723569438	0.587636050690285	0.153696018782875	0.139082705587915	0.161707808054307	0.163584883275049	0.225866289041219	0.354974301472226	4.65221460581681e-16	1.43324270859864e-09	2.79423112222255e-06	2.10336690964665e-10	0.0430885688475354	0.0978367664072112	5599	45737	4202	3752	3012	2260	1587	687	164	131	89	61	28	8	44112	44562	45302	46054	46727	47627	2858	2891	2933	2961	2994	3014
I9_ISCHHEART	50_60	UKBB	F5_PSYCH_INCLAVO	1.24805021256235	0.841686954230679	0.757664647982076	1.03935251409263	0.456893723569438	0.587636050690285	0.153696018782875	0.139082705587915	0.161707808054307	0.163584883275049	0.225866289041219	0.354974301472226	4.65221460581681e-16	1.43324270859864e-09	2.79423112222255e-06	2.10336690964665e-10	0.0430885688475354	0.0978367664072112	5599	45737	4202	3752	3012	2260	1587	687	164	131	89	61	28	8	44112	44562	45302	46054	46727	47627	2858	2891	2933	2961	2994	3014
I9_ISCHHEART	50_60	UKBB	F5_SCHIZO	-11.0871067841204	1.80679569871494	-11.0160364230715	-11.0809544378252	-11.063933734456	-11.1177950677393	495.884498380941	0.57815418851935	404.911404283941	457.017029471313	495.335034987128	807.220178878227	0.982162188199483	0.00177738307089165	0.9782953971609	0.980656177567456	0.982179722207308	0.989011131260894	109	53576	81	75	61	47	30	13	3	3	0	0	0	0	49797	49803	49817	49831	49848	49865	3804	3804	3807	3807	3807	3807
I9_ISCHHEART	50_60	UKBB	F5_SEXDYS	0.794656588243056	0.290884234853651	1.15684303616495	-11.1926275082229	1.23245426908989	-11.364169268495	1.00056251734235	1.00058883677878	0.707984980454817	362.53419349603	0.707853936529476	505.212966216828	0.427073285980684	0.771270788244518	0.102260162051426	0.975370581980285	0.0816636299366636	0.982054042082853	147	53246	100	90	75	67	47	32	4	3	2	1	2	0	49519	49529	49544	49552	49572	49587	3770	3771	3772	3773	3772	3774
I9_ISCHHEART	50_60	UKBB	F5_SOMATOFORM	-11.9107283193126	-11.9015389129082	1.10554912672724	1.2334170897329	1.51554427661345	-11.966225537817	643.230524518851	452.177141285573	0.707909893259739	0.707871340491009	0.578114294571549	778.173454294717	0.985226380261415	0.979001685478407	0.118356599167104	0.0814330252680537	0.00875359200028713	0.987731153907295	186	50462	128	123	111	99	77	36	3	4	5	4	3	0	47132	47137	47149	47161	47183	47224	3385	3384	3383	3384	3385	3388
I9_ISCHHEART	50_60	UKBB	F5_STRESSOTH	1.13542530383764	1.70760463363343	-11.0040412261006	1.26865511165558	1.57933259421599	-10.907178894761	1.00073649041946	0.578386090611581	405.193583881877	1.00057749840399	1.00059530573075	815.686444270655	0.25654727519934	0.00315353842872473	0.978334120223849	0.204825489523476	0.114475359735335	0.989331181897063	135	50462	101	88	68	51	30	15	5	5	2	2	1	0	47102	47115	47135	47152	47173	47188	3389	3389	3392	3392	3393	3394
I9_ISCHHEART	50_60	UKBB	F5_SUBSNOALCO	1.4980860141791	1.06561407181064	1.14678711731693	1.44836914787741	1.14978052049135	0.072667130638959	0.180188185423831	0.165256602943714	0.176898258548553	0.179452834868871	0.22551099495174	1.00048352690523	9.25229147896381e-17	1.13157226010974e-10	9.00659008550604e-11	6.97077947721395e-16	3.4225361044727e-07	0.942098952805163	2698	51734	2001	1791	1469	1093	748	249	128	105	79	51	21	1	48858	49068	49390	49766	50111	50610	3445	3468	3494	3522	3552	3572
I9_ISCHHEART	50_60	UKBB	F5_SUBSTANCE	1.54970563630339	1.07472044998267	1.07826192740668	1.30266082909583	0.809758364002681	0.474874746107474	0.161824581402474	0.152353487789772	0.169581519347686	0.176810809091965	0.237494865549985	0.57813378279293	1.00434169993608e-21	1.73690985872628e-12	2.03906766307856e-10	1.7380440630171e-13	0.000650623694642011	0.41142274118101	3183	52124	2338	2085	1693	1283	914	329	143	116	83	51	20	3	49338	49591	49983	50393	50762	51347	3488	3515	3548	3580	3611	3628
I9_ISCHHEART	50_60	UKBB	F5_TOBAC	1.46950863374823	1.09814771732292	1.15254060403438	1.48440882676932	1.16223214635979	0.10395938094753	0.182975100113291	0.163200662377435	0.176889103071635	0.17678345914739	0.225497271012323	1.00047687821824	9.65281110569127e-16	1.71045665643518e-11	7.23943151139571e-11	4.5895467556763e-17	2.54872055769183e-07	0.917240907228048	2690	51712	1999	1783	1459	1089	740	246	129	107	80	52	21	1	48830	49046	49370	49740	50089	50583	3444	3466	3493	3521	3552	3572
I9_ISCHHEART	50_60	UKBB	FALLS	1.27965427644632	0.758315799692245	0.703007035302224	0.408520776039673	0.154536838877734	-0.586429705335298	0.231703861146185	0.231363169995858	0.27898443569516	0.379147063920349	0.448096471316286	1.00035393347109	3.33637871246311e-08	0.00104693841675992	0.0117395164807375	0.281268945895195	0.730189070234801	0.557726190471705	2008	51945	1632	1346	969	698	467	190	58	39	24	13	6	1	48704	48990	49367	49638	49869	50146	3559	3578	3593	3604	3611	3616
I9_ISCHHEART	50_60	UKBB	FEMINGHER_BILATERAL	-12.560867001273	-12.5489142248465	0.70673301437043	-12.5024938803665	0.675964541855305	-12.596001968278	788.796720287289	588.614220292877	1.00088171543446	746.637676475508	1.00068880368561	1068.89301622023	0.987294954395086	0.982990851837176	0.480119468547796	0.986639998238962	0.499358624232916	0.99059782153502	119	44227	88	75	58	53	37	20	2	2	2	1	1	0	41472	41485	41502	41507	41523	41540	2784	2784	2784	2785	2785	2786
I9_ISCHHEART	50_60	UKBB	FG_CEREBVASC	4.0983729242495	4.08044130789763	4.21565276180726	3.30652699954573	3.56271477983117	4.11319296929297	0.409271050867587	0.334691906475133	0.38189110296062	0.720839680410755	0.720315265169987	1.0088169806912	1.32513392274111e-23	3.44443807275305e-34	2.48086834336729e-28	4.49555005181491e-06	7.57348040430417e-07	4.55726643492101e-05	466	29525	388	305	199	135	76	25	25	21	11	4	3	1	29457	29540	29646	29710	29769	29820	121	125	135	142	143	145
I9_ISCHHEART	50_60	UKBB	FG_DISVEINLYMPH	2.18690003581558	2.90421605790129	1.27032910324602	3.2497763480372	2.62299911950431	2.28464589022447	0.723872797918671	0.406913940240268	1.01196410490379	0.43570101307097	0.595272623954262	1.00968224456143	0.00251849058049003	9.52684303838614e-13	0.209366087634582	8.73602177385775e-14	1.0511108318948e-05	0.0236518749454044	1196	29811	906	753	600	501	358	164	13	13	7	10	4	1	29989	30142	30295	30394	30537	30731	99	99	105	102	108	111
I9_ISCHHEART	50_60	UKBB	FG_DOAAC	4.29992836784524	4.2530511635051	4.04502297260061	3.81598311867829	3.76371425851	-9.70714573951546	0.468828848691559	0.400478075200904	0.516714883572413	0.718545737933067	1.00814712482961	1527.33056948156	4.65886269051346e-20	2.40728455526588e-26	4.94329348320773e-15	1.09203075717533e-07	0.000188988314484441	0.994928976262942	212	29227	175	132	83	53	27	10	18	13	7	3	1	0	29080	29123	29172	29202	29228	29245	166	171	177	181	183	184
I9_ISCHHEART	50_60	UKBB	FG_HYPERTENSION	2.1053202065831	1.50001446476601	1.43448835827546	1.49521167892005	1.41497485432158	0.954784897422861	0.163052197121836	0.164722499484911	0.194262589874539	0.230890015885201	0.255917368499281	0.50276220671587	3.85464937276335e-38	8.52300174265707e-20	1.53286496642831e-13	9.42727235070369e-11	3.22005948324665e-08	0.0575541554789421	4215	33758	3433	3009	2275	1498	941	386	129	96	62	38	20	4	33555	33979	34713	35490	36047	36602	856	889	923	947	965	981
I9_ISCHHEART	50_60	UKBB	FG_OTH	3.69254317973002	3.43645076377156	3.07963895825483	2.3885883149214	1.93869313149073	-10.3475393716743	0.305189360230157	0.282935625503498	0.419280008353021	0.713301501057247	1.00409302047426	813.218269397631	1.0666209793357e-33	6.046410277275e-34	2.05658969200515e-13	0.000812099073474719	0.0535089821157786	0.989847843514941	655	29899	533	410	269	190	111	46	33	22	9	3	1	0	29685	29808	29949	30028	30107	30172	303	314	327	333	335	336
I9_ISCHHEART	50_60	UKBB	FG_OTHHEART	3.42268685265384	2.48811647801551	2.27822538723328	1.9613909142502	1.78352325998975	1.4255746004485	0.137417903892586	0.166435366942082	0.216109923862778	0.306947128241673	0.357554124945841	0.709127899495811	6.22651210802665e-137	1.57050994647539e-50	5.53247246345322e-26	1.6589012044328e-10	6.09693614090597e-07	0.044397241721313	1623	32296	1281	1009	704	470	292	119	139	77	41	20	10	2	31502	31774	32079	32313	32491	32664	997	1059	1095	1116	1126	1134
I9_ISCHHEART	50_60	UKBB	FG_PULMHEART	2.20594736198693	1.3304099003959	1.18480640680053	1.70346855236172	1.40149559552777	-9.60666859940561	0.317791890996297	0.409269961251627	0.578094537848315	0.578109640020055	0.707679419448765	275.557463816555	3.88001877289234e-12	0.00115125184927265	0.0404129687826795	0.00321269310066991	0.0476574460343529	0.972189248479033	382	53200	317	200	118	78	49	26	20	10	7	5	2	0	49502	49619	49701	49741	49770	49793	3743	3753	3756	3758	3761	3763
I9_ISCHHEART	50_60	UKBB	FIBRO_COMORB	1.97187649874778	2.38925637462154	2.2227659038869	2.48531404460765	2.03429427684551	2.20928512388589	0.350584461292887	0.22414579514743	0.262873767315411	0.262703256767503	0.317041681485652	0.41984354612631	1.86002421038758e-08	1.57636001810003e-26	2.77561059539999e-17	3.0636392009122e-21	1.39453555399313e-10	1.42370552239876e-07	3016	25418	2179	1992	1635	1293	980	490	63	59	40	30	17	6	25977	26164	26521	26863	27176	27666	215	219	238	248	261	272
I9_ISCHHEART	50_60	UKBB	G6_CARPTU	0.662247784534418	0.46337394533155	0.936907360718998	0.334646790394245	0.0455009998532164	0.900350414299382	0.501260142801602	0.409531186312959	0.354944618138908	0.578194812968704	0.707742783541121	0.707735887733325	0.186446069068872	0.25785558332252	0.00830070036688528	0.562738565551671	0.948739072482591	0.203317718374531	899	49258	706	637	531	373	250	110	20	17	13	5	4	2	46094	46163	46269	46427	46550	46690	3337	3340	3344	3352	3353	3355
I9_ISCHHEART	50_60	UKBB	G6_CERCYST	1.05985485121459	-0.0903533453495659	0.980342839494775	0.760649287055512	1.04614714384478	1.98610299530518	0.707873288004277	1.00044946489158	0.707744111860075	1.00044334035897	1.00049785399718	1.00059095146149	0.134331316969207	0.928038686187237	0.166001818532277	0.447067985129121	0.295733475005872	0.0471522603163713	290	52317	241	175	119	85	50	21	6	4	3	1	2	1	48728	48794	48850	48884	48919	48948	3632	3634	3635	3637	3636	3637
I9_ISCHHEART	50_60	UKBB	G6_CPETAL	1.9894673619587	0.839907260197563	0.858432095850689	1.15620224798978	2.30327124225992	2.26165155720541	0.40943843773089	0.578090390176091	0.707883118458388	0.707862840228244	0.409256782485573	0.577897249528662	1.17971412799117e-06	0.146251649555666	0.225254136700854	0.102391107399915	1.82378048937878e-08	9.09348588881583e-05	275	53459	207	165	110	81	56	25	13	8	9	10	9	3	49742	49784	49839	49868	49893	49924	3772	3777	3776	3775	3776	3782
I9_ISCHHEART	50_60	UKBB	G6_DEMYEL	1.31249690035803	0.64170122698689	-10.8710718604846	-10.8749903800347	1.09430357619129	-10.7969866388168	1.00067930198711	1.00047128506817	379.037486305269	425.748481800694	1.00043268141933	621.503695235541	0.189653133247665	0.521263518089712	0.977119225160092	0.979621669067697	0.274029414110946	0.986139558448932	119	53450	84	80	66	51	42	15	2	2	1	1	1	0	49679	49683	49697	49712	49721	49748	3804	3804	3805	3805	3805	3806
I9_ISCHHEART	50_60	UKBB	G6_EPIPAROX	1.43878857753026	0.953965977226693	0.945356395698096	0.516859278776739	0.386421480782281	-0.974961798484676	0.207324638334904	0.195162130217736	0.220620967854886	0.303234477366092	0.317659856875162	1.00043368215468	3.92694952438299e-12	1.01829793955016e-06	1.82755773929235e-05	0.0882901093669761	0.22380857554477	0.329788906086184	2357	48470	1698	1543	1278	1029	790	373	78	59	37	22	11	1	45770	45925	46190	46439	46678	47095	3281	3300	3322	3337	3348	3358
I9_ISCHHEART	50_60	UKBB	G6_EPLEPSY	1.73183042305249	1.7792140009227	1.28703377491896	0.881414140921403	0.869042232431463	-10.2129037687124	0.578526689546507	0.44837792806925	0.707893549737531	1.00062222814371	1.00082361482354	376.10428574895	0.00275780671370966	7.24441762248074e-05	0.069046149044153	0.378390329581897	0.385215309551683	0.978336548587833	228	47135	169	133	100	74	57	29	9	7	3	2	1	0	44071	44107	44140	44166	44183	44211	3114	3116	3120	3121	3122	3123
I9_ISCHHEART	50_60	UKBB	G6_FACOTH	-11.0900536410866	0.124522351409889	-11.0627011066233	0.523152024846861	0.601202104716406	1.42197409398913	388.154130101897	1.00059661422929	289.598590149921	1.00053559563565	1.00043640930026	1.0003839738278	0.977206531722436	0.900960487940012	0.969528124639919	0.601063346923261	0.547880050560164	0.155192283303006	171	48815	127	126	106	87	58	25	1	2	2	2	2	1	45549	45550	45570	45589	45618	45651	3309	3308	3308	3308	3308	3309
I9_ISCHHEART	50_60	UKBB	G6_HEADACHE	1.34813230870373	0.187040357419793	1.01873070995877	1.04974678791507	0.331302464510779	1.29303669384921	0.578861232823897	0.708017821681948	0.501234444673666	0.501180249735359	0.707879326972934	0.707811139610115	0.0198623150566752	0.791645346830731	0.0421087739005092	0.0362110679136211	0.639769497459013	0.0677282938085807	427	47071	272	279	246	235	196	88	11	9	9	7	3	2	44122	44115	44148	44159	44198	44306	3093	3095	3095	3097	3101	3102
I9_ISCHHEART	50_60	UKBB	G6_HEMIPLE	2.36701183726313	1.00502410462559	0.745690747708808	1.67684069288658	2.51952931448653	2.538169594942	0.448387222139198	0.707744550519507	1.00060368882547	0.707844831590402	0.4482036713343	0.577923977009019	1.29929236003862e-07	0.155596639621824	0.45612612938005	0.0178392318412389	1.8942298991841e-08	1.12377548100279e-05	161	53389	116	91	61	45	32	17	11	7	7	9	8	3	49658	49683	49713	49729	49742	49757	3765	3769	3769	3767	3768	3773
I9_ISCHHEART	50_60	UKBB	G6_MIGRAINE	0.767173606531366	1.22526912317202	1.43788729922556	0.1601078494792	0.125285978060795	-10.8342236716564	0.57886941036826	0.335315769412112	0.335175195801973	0.707997054718715	0.707881640105156	273.63821956494	0.185072827674345	0.000258110358285554	1.78707423763883e-05	0.821091001789726	0.859518456375537	0.968417416997086	761	47348	541	513	431	355	265	118	21	19	12	4	2	0	44428	44456	44538	44614	44704	44851	3119	3121	3128	3136	3138	3140
I9_ISCHHEART	50_60	UKBB	G6_NERPLEX	0.447012910348135	0.738951427980254	0.490711187187601	0.817410663614476	0.445336848143129	-0.0125266776152637	0.318119377736288	0.198656977497353	0.244513320526157	0.237748048200956	0.290112093743271	0.578009676522693	0.159969700681124	0.000199431454138427	0.0447614424827911	0.000585728524028091	0.124771310794774	0.982709527654962	2745	50321	2039	1916	1615	1242	888	390	68	62	42	30	14	3	47513	47636	47937	48310	48664	49162	3446	3452	3472	3484	3500	3511
I9_ISCHHEART	50_60	UKBB	G6_NEUINFL	2.38704804070026	1.56389740903988	-10.4950283021897	-10.4805264190509	-10.5200897551006	-10.5960430885117	0.578295738466191	0.707721509252733	358.527605136828	440.872440987842	486.906132616834	639.650759619033	3.66363651108483e-05	0.0271215556248487	0.976647194853674	0.981034281355623	0.982762254134898	0.986783361998134	100	53374	76	61	43	30	20	11	4	2	0	0	0	0	49602	49617	49635	49648	49658	49667	3792	3794	3796	3796	3796	3796
I9_ISCHHEART	50_60	UKBB	G6_NEURO	1.25869747883715	0.862599575137044	0.690660507429556	0.510689949722618	0.687188778451061	0.268524466965015	0.162470375219644	0.145496379109039	0.174882806528383	0.215926913194611	0.198736671353762	0.379239513347677	9.39091332482697e-15	3.05403792769064e-09	7.83878579056652e-05	0.0180249309576957	0.000544634849406167	0.478907773677398	5123	44183	3758	3414	2828	2226	1631	753	142	111	77	52	32	7	42573	42917	43503	44105	44700	45578	2833	2864	2898	2923	2943	2968
I9_ISCHHEART	50_60	UKBB	G6_NEUROOTH	1.96986942731424	1.08326950882244	0.733653683730247	1.08640927285549	1.10560349213963	-9.24007655273316	0.578369696275397	0.707742209266806	1.00057003731702	1.00061310997034	1.00050015227191	255.32688869534	0.00065946296706404	0.125868532159228	0.463414677548483	0.277592448498099	0.269137578304178	0.971131495276875	157	52188	121	96	68	53	38	19	6	3	2	1	1	0	48617	48642	48670	48685	48700	48719	3601	3604	3605	3606	3606	3607
I9_ISCHHEART	50_60	UKBB	G6_OTHNEU	1.02839372111622	1.07533351013256	1.26037814020906	1.50843799353255	0.40326189296125	0.586136285127843	0.409515237561309	0.317564699685597	0.354836234816019	0.379125588189492	0.707664722888907	1.00042593912494	0.0120305645841851	0.00070871029362409	0.000382315539599633	6.92846420737842e-05	0.568780253875718	0.557951633339194	778	52900	630	471	321	241	156	65	29	23	17	9	3	1	49320	49479	49629	49709	49794	49885	3699	3705	3711	3719	3725	3727
I9_ISCHHEART	50_60	UKBB	G6_PLANTAR	-11.7127582937469	-11.7314539532862	0.708860755671719	-11.745966571286	1.30091876724652	-11.6128349591459	626.163348616722	437.152155651242	1.0005478277803	632.701411449758	1.00056339001817	1229.49544437049	0.985075964501815	0.978590469085132	0.478651800207897	0.985188294357909	0.193537140286291	0.992463929820247	159	48818	129	124	91	62	43	18	1	2	2	1	1	0	45545	45550	45583	45612	45631	45656	3302	3301	3301	3302	3302	3303
I9_ISCHHEART	50_60	UKBB	G6_POLYNEU	0.347583023141042	1.74977840491423	0.783085074099489	1.27688876378468	0.847963835201041	-8.05703764972936	1.0005757390452	0.379333210805341	0.707772133455023	0.707716319872143	1.00039285482088	226.685703634272	0.728303587218643	3.9733008586774e-06	0.268549766697122	0.0711939854928865	0.396643593876334	0.971646942998434	236	53528	194	165	125	79	41	11	12	11	5	3	1	0	49792	49821	49861	49907	49945	49975	3766	3767	3773	3775	3777	3778
I9_ISCHHEART	50_60	UKBB	G6_POLYOTHUNS	-10.5575578454812	1.91045937936632	0.974965615395781	1.58806733740069	1.24471881604058	-10.5155899575886	250.355898860251	0.379275259302723	0.707753006288851	0.70774943951282	1.00040590777067	823.744797365607	0.966363019905001	4.7255998959834e-07	0.168342065856463	0.0248435312301881	0.213420893461808	0.989814807901354	206	53478	169	140	103	61	31	10	11	11	5	3	1	0	49741	49770	49807	49849	49879	49900	3763	3763	3769	3771	3773	3774
I9_ISCHHEART	50_60	UKBB	G6_POSTVIRFAT	-11.3606739084241	-11.3174172533485	-11.3560188420734	-11.2660604149425	-11.231738059174	2.58464448787374	532.461482014008	402.183636992382	475.246139553113	556.052074813863	612.36215114153	1.00070939260982	0.982977513070308	0.977550551379112	0.980936341860369	0.983835325659996	0.985366293583463	0.00979986343804661	131	52101	106	94	66	51	31	12	0	0	0	0	1	1	48536	48548	48576	48591	48611	48630	3590	3590	3590	3590	3589	3589
I9_ISCHHEART	50_60	UKBB	G6_ROOTPLEXOTHUNS	1.13829640193308	1.17712301998812	-0.186167296750529	1.06198324359382	0.854958797059304	-11.0307951040356	0.44877809362022	0.317986784787752	0.707920145671795	0.448546753197674	0.500979025507477	316.830577392163	0.01119875742945	0.000214076560439539	0.792567674545124	0.0179034547502733	0.0879008833616695	0.972226407542299	679	49208	502	459	377	266	196	86	20	16	9	9	4	0	46016	46059	46141	46252	46322	46432	3349	3353	3360	3360	3365	3369
I9_ISCHHEART	50_60	UKBB	G6_SLEEPAPNO	1.78585792189126	0.955675144581037	0.795027545310617	1.19845749052834	0.792588193022929	0.353734242072158	0.27956649157183	0.317907290099114	0.409603795299639	0.409686313705784	0.500976560055201	1.0004411544646	1.68119757905664e-10	0.00264583524805942	0.0522622519264875	0.00344118582992224	0.113629852136349	0.723654969635965	735	47585	566	501	384	264	174	78	36	25	16	11	5	1	44525	44590	44707	44827	44917	45013	3193	3204	3213	3218	3224	3228
I9_ISCHHEART	50_60	UKBB	G6_SLEEPAPNO_INCLAVO	1.73145234613941	0.898855549300336	0.736685634341818	1.14166925664203	0.73806455168149	0.301608225977288	0.279258873204074	0.317665561935548	0.409410452570965	0.409475646219406	0.500837083319838	1.00038036466168	5.64023861089359e-10	0.0046611241975968	0.0719583384740336	0.00530140957994507	0.140572633119461	0.763038168845943	735	53297	566	501	384	264	174	78	36	25	16	11	5	1	49729	49794	49911	50031	50121	50217	3701	3712	3721	3726	3732	3736
I9_ISCHHEART	50_60	UKBB	G6_SLEEPDISOTH	1.92734356039373	0.938229332015522	0.470419601873693	0.730318266906182	0.805509024377324	-0.381507535986145	0.221155587159741	0.269256255843629	0.379437688387562	0.37944729929119	0.354890760027586	1.00044815951809	2.91076597472897e-18	0.000493017033352832	0.215056441680548	0.0542682036120881	0.0232234876752187	0.70295347185525	1198	47693	873	777	653	492	370	184	50	32	20	16	9	1	44774	44870	44994	45155	45277	45463	3194	3212	3224	3228	3235	3243
I9_ISCHHEART	50_60	UKBB	G6_TIA	-11.7243929768482	2.10123630829728	1.19086938682007	1.96369288192647	-11.6763011927859	-11.5705110273028	446.413928637309	0.354828556012278	0.707786023277385	0.578119089229083	643.030698105099	1229.39652603712	0.979047166280956	3.18368173795396e-09	0.0924666137844691	0.000682055187057798	0.985512622436831	0.992490790704175	172	52269	141	111	73	53	31	7	12	12	5	3	0	0	48678	48708	48746	48766	48788	48812	3610	3610	3617	3619	3622	3622
I9_ISCHHEART	50_60	UKBB	G6_ULLNLE	-11.1938879325555	0.219961706887772	0.235819440189237	1.22069552354409	1.36419427000712	-11.0846486535799	406.879327304517	1.00064594281957	1.0005650968469	0.707911858872757	0.7078130724317	599.182756096003	0.978051714093654	0.82601156408358	0.813676136682036	0.0846427131899081	0.0539376547833283	0.985240286894471	164	48822	112	102	102	85	55	25	5	5	5	4	2	0	45563	45573	45573	45590	45620	45650	3306	3306	3306	3307	3309	3311
I9_ISCHHEART	50_60	UKBB	G6_XTRAPYR	1.11247577823228	1.29075010856523	0.849916664345975	1.0663541097571	-11.0138481919413	-11.0315662371153	0.578268024006494	0.409361254685809	0.578194016313132	0.578134992300596	245.534506357035	408.106975995953	0.0543788434906401	0.00161555735450777	0.141575122928963	0.0651143061487818	0.964221593774761	0.978434956709784	375	53310	286	238	193	150	109	48	15	12	6	3	0	0	49617	49665	49710	49753	49794	49855	3767	3770	3776	3779	3782	3782
I9_ISCHHEART	50_60	UKBB	G6_XTRAPYROTH	1.4959396428328	1.29616861177375	0.196012105008701	1.13934686531144	-10.9917146031697	-10.9372655765489	0.578251087156907	0.500880521393031	1.00048412864859	0.707739656313374	306.287118794144	545.370282326263	0.00968136095262435	0.00965966438941952	0.844674930783614	0.107433019568162	0.971372490921522	0.983999695819604	261	53102	205	164	129	95	70	30	10	7	3	2	0	0	49397	49438	49473	49507	49532	49572	3751	3754	3758	3759	3761	3761
I9_ISCHHEART	50_60	UKBB	GOUT	1.56175372608073	0.458488726918945	1.27284961896428	-0.206040638872059	0.734352958883437	0.0480138326908493	0.318383563800329	0.409647519381499	0.303550599206646	0.707945137412259	0.448348287343061	1.00048746495836	9.33043113881858e-07	0.263043140145383	2.75041763719303e-05	0.771020418353902	0.101441020776706	0.961723862374771	643	48831	462	417	344	271	194	94	31	21	18	7	6	1	45835	45880	45953	46026	46103	46203	3146	3156	3159	3170	3171	3176
I9_ISCHHEART	50_60	UKBB	GOUT_COMORB	1.96749627670686	1.4154118889785	1.31399686724396	1.41621390586156	1.21594677769827	1.03759122367048	0.152847909601734	0.151262442542091	0.18063666736457	0.20800786362364	0.241869743004081	0.41159957050438	6.44968229285008e-38	8.17806418527388e-21	3.48341921931151e-13	9.86467446160227e-12	4.97487249709342e-07	0.0117063302584385	4875	29113	3939	3439	2600	1738	1116	465	152	115	74	46	24	6	29038	29538	30377	31239	31861	32512	859	896	937	965	987	1005
I9_ISCHHEART	50_60	UKBB	GOUT_IDIOP_NOS	1.30532687345967	0.832451835043188	1.08635311424048	-0.00493337270005978	1.08281644542241	1.74018788748073	0.409575714058973	0.409383824721095	0.448330386556882	1.00049586178447	0.707748459558829	1.00055638283128	0.00143745765258979	0.0420094727212841	0.0153883351827527	0.99606570490754	0.126030263499141	0.0819960349572056	376	53541	308	254	170	103	55	14	17	12	9	4	3	1	49848	49902	49986	50053	50101	50142	3744	3749	3752	3757	3758	3760
I9_ISCHHEART	50_60	UKBB	GOUT_NOS	1.38626470009916	0.917360284363283	1.1735702533318	0.0887176567354822	1.14130026577106	1.82971874028938	0.409775925358603	0.409566393220478	0.448519467377698	1.00058701144039	0.707862210728047	1.0006016963914	0.000717032548743448	0.0251017727911401	0.00888253029452418	0.929347664886884	0.106892364477566	0.0674567842312984	364	48896	297	244	164	100	54	14	17	12	9	4	3	1	45765	45818	45898	45962	46008	46048	3181	3186	3189	3194	3195	3197
I9_ISCHHEART	50_60	UKBB	H7_BLINDANDVISIMPAIRMENT	0.741370709323592	-12.0084706423942	1.15574950249998	1.44671943850264	-11.9929510220604	-12.0018280342742	1.00058032428029	475.592090800715	0.707761988440757	0.707826846988552	581.094962762663	1166.04286584868	0.458729382232215	0.979855940573229	0.102476670912743	0.0409645235652293	0.983533997370362	0.991787691096687	176	52306	137	108	88	69	51	16	3	3	4	2	0	0	48692	48721	48741	48760	48778	48813	3650	3650	3649	3651	3653	3653
I9_ISCHHEART	50_60	UKBB	H7_CATARACTOTHER	0.663317780061988	0.331787408216129	-0.396528613766465	0.849934074745675	0.87021794935952	1.27011999273203	0.409453536470533	0.379043932190594	0.707680058061679	0.500828077608983	0.578005209424377	1.00040908733086	0.105230676278637	0.381395978226303	0.575259912409084	0.0896857790585238	0.132181751636218	0.204226930161897	939	51244	849	675	422	253	132	42	20	15	8	7	4	1	47852	48026	48279	48448	48569	48659	3462	3467	3474	3475	3478	3481
I9_ISCHHEART	50_60	UKBB	H7_CATARACTSENILE	1.0402394531489	0.415301273961245	1.3723234291165	0.2456426367493	0.504361008943519	-9.17723975662971	0.448343450741214	0.500831019182342	0.409265927494248	1.00043826756112	1.00039615208203	241.038679005658	0.0203309074006408	0.40697747144604	0.000799020599271493	0.806042190647222	0.614148044109608	0.969628902586389	534	50556	488	371	220	116	58	19	15	11	7	2	1	0	47137	47254	47405	47509	47567	47606	3450	3454	3458	3463	3464	3465
I9_ISCHHEART	50_60	UKBB	H7_CHALAZION	-12.018004159848	-12.0220583035826	-12.0611240402386	-12.0317297852953	-12.0673608677375	-12.2688390295399	714.239222792745	511.702869663346	549.426111965152	610.88571198009	570.755401963712	868.543761668689	0.986575187689234	0.981256051309796	0.982486067579101	0.984286241068894	0.983131752060546	0.988729650555544	140	49993	96	91	80	66	56	30	0	0	0	0	0	0	46522	46527	46538	46552	46562	46588	3515	3515	3515	3515	3515	3515
I9_ISCHHEART	50_60	UKBB	H7_CHOROIDRETINA	0.742378163813505	0.997229095850068	0.901481369109717	1.43235895205197	-0.67625897835189	1.50350692326551	0.409463814048516	0.278865179338688	0.354751734932491	0.334665185134696	1.00037032419473	0.57809605851828	0.0698241868324312	0.000348857143258987	0.0110484945025905	1.86913489419967e-05	0.499035162031695	0.00930091469745899	913	52519	746	636	445	299	193	72	28	29	17	12	4	3	49007	49117	49308	49454	49560	49681	3651	3650	3662	3667	3675	3676
I9_ISCHHEART	50_60	UKBB	H7_CONJUNCTIVA	0.162403010196436	0.219040884245091	-0.31633672885108	0.757804309765805	-0.222607534112816	0.548062444083066	0.578392012982881	0.409389397502874	0.578151634146233	0.379209947548421	0.578082123206624	0.578145732873084	0.778876358476753	0.592620203135714	0.584274421619833	0.0456758396917718	0.700178568074394	0.34314681062576	1087	51062	782	714	608	502	412	212	19	17	14	12	6	3	47743	47811	47917	48023	48113	48313	3605	3607	3610	3612	3618	3621
I9_ISCHHEART	50_60	UKBB	H7_CONJUNCTIVITIS	0.572923653166675	0.212423606871223	-1.0455352303498	0.524589246775649	-0.315844037835361	0.838249877753756	0.578462844924539	0.500970957959139	1.00046476957296	0.50098688445491	0.707720830417415	0.578190141111769	0.321966777229946	0.671548459708794	0.296000081583777	0.295048046695427	0.655392566703564	0.147119215094479	771	50843	547	503	433	371	309	163	12	10	8	8	5	3	47464	47508	47578	47640	47702	47848	3591	3593	3595	3595	3598	3600
I9_ISCHHEART	50_60	UKBB	H7_CONJUNCTIVITISACUNONATOPIC	0.572923653166675	0.212423606871223	-1.0455352303498	0.524589246775649	-0.315844037835361	0.838249877753756	0.578462844924539	0.500970957959139	1.00046476957296	0.50098688445491	0.707720830417415	0.578190141111769	0.321966777229946	0.671548459708794	0.296000081583777	0.295048046695427	0.655392566703564	0.147119215094479	771	50843	547	503	433	371	309	163	12	10	8	8	5	3	47464	47508	47578	47640	47702	47848	3591	3593	3595	3595	3598	3600
I9_ISCHHEART	50_60	UKBB	H7_CORNEALOTH	-12.0660605267534	0.402665255880143	-12.0476384568713	-12.0042278067575	-12.0592961197006	-12.1489392837984	675.733987992955	1.00043102936464	563.621715106654	637.407543339357	690.55927946179	1140.27132533798	0.985753548000086	0.687322143942309	0.982946198668709	0.984974413970754	0.986067181417798	0.991499156843285	127	52843	102	90	69	54	34	19	1	1	0	0	0	0	49133	49145	49166	49181	49201	49216	3734	3734	3735	3735	3735	3735
I9_ISCHHEART	50_60	UKBB	H7_EYELIDDIS	-11.9304900617802	0.449606056919762	0.724053867486812	-0.343996245268849	0.340246698108658	-11.9202799979167	328.937665720947	0.50093127567482	0.50089681514111	1.00047077066738	0.707723963721435	443.619608335066	0.971067262404456	0.369430626410736	0.148313278457252	0.730970844709849	0.630685751119877	0.978563023844564	541	50450	412	370	287	214	155	89	9	10	6	2	2	0	47024	47066	47149	47222	47281	47347	3546	3545	3549	3553	3553	3555
I9_ISCHHEART	50_60	UKBB	H7_EYELIDINFLAMMATION	1.25445097199906	-11.8715021700086	0.17439592135234	-11.8454058520213	1.09838349055729	-11.9212785624072	0.70796149572126	368.260659589624	1.00054559706437	452.999648807495	0.707816792310925	632.528277454003	0.0764078758267125	0.974283302512809	0.861629052221164	0.979138638377267	0.120712320392684	0.984963137042932	252	50133	186	169	143	114	79	41	4	2	3	2	2	0	46673	46690	46716	46745	46780	46818	3522	3524	3523	3524	3524	3526
I9_ISCHHEART	50_60	UKBB	H7_EYELIDNAS	-11.9429894230437	0.805471582547365	0.260389172725844	0.541567256446853	-11.9427062538168	-11.9451726378276	571.074712493861	0.707825258933821	1.00044222785498	1.00046024782464	508.588751120988	608.763304829086	0.98331491117382	0.255140282092528	0.794652370889773	0.588288335907086	0.981265756922481	0.9843448887586	195	50105	142	136	111	85	62	40	4	4	2	1	0	0	46632	46638	46663	46689	46712	46734	3522	3522	3524	3525	3526	3526
I9_ISCHHEART	50_60	UKBB	H7_EYEOTH	1.77686127336106	1.28132901516351	-11.1350901822311	1.02843774251772	1.16739127426541	-11.1384593342889	0.707914156213424	0.707909983348573	392.923467349911	1.00049523620558	1.00049037333795	661.26212157317	0.0120732735452087	0.0702931704527894	0.977391710541184	0.30398337980572	0.243283433053319	0.986560874722672	129	53652	100	82	58	48	29	15	4	3	1	2	1	0	49862	49880	49904	49914	49933	49947	3815	3816	3818	3817	3818	3819
I9_ISCHHEART	50_60	UKBB	H7_EYE_ADNEXA	0.605646346414082	0.421555032710437	0.303723929898228	0.424240058282409	0.238806313093542	-0.121846413842973	0.211330624436622	0.174394846376681	0.210902467736747	0.231633233001554	0.251828258333453	0.448184204682094	0.00415863429756383	0.0156384964397339	0.14983470156878	0.0670235064752811	0.342981650327399	0.785724425557564	4810	44990	3753	3264	2521	1875	1356	666	94	81	54	36	21	5	43017	43506	44249	44895	45414	46104	2936	2949	2976	2994	3009	3025
I9_ISCHHEART	50_60	UKBB	H7_GLAUCNAS	1.55350040101792	0.639917677590645	0.486120018551227	1.05170995407647	-10.062853848482	-10.1967279918339	0.57818556887754	0.707670596803396	1.00042442548302	1.00044182420551	282.931948301088	469.256499427463	0.00721284005181574	0.365857953314216	0.627028294747883	0.293145856102206	0.971628148181267	0.982663699620593	189	52608	164	134	80	46	28	13	6	3	2	1	0	0	48906	48936	48990	49024	49042	49057	3721	3724	3725	3726	3727	3727
I9_ISCHHEART	50_60	UKBB	H7_GLAUCOMA	1.03516578563442	0.74190246503475	-0.114920986772788	0.123722523488697	-12.1184216232458	-12.1764619186566	0.44840399905889	0.379062680342464	0.707730006632076	0.707769839102802	317.704087424368	504.351496258618	0.0209682265936699	0.0503236527972363	0.871006855050934	0.861231952606165	0.969573078406593	0.98073869649916	592	52915	471	431	307	236	161	67	15	10	4	2	0	0	49295	49335	49459	49530	49605	49699	3726	3731	3737	3739	3741	3741
I9_ISCHHEART	50_60	UKBB	H7_GLAUCSUSP	-11.0619468130422	1.11669514010547	-10.9334667274932	-10.8396783298469	-10.8239969144229	-10.8481923354874	400.623122850754	0.707709294975062	420.55855912068	489.122887424055	545.870986053189	824.015989298216	0.97797172787113	0.114588376067668	0.979259340859346	0.982319158827211	0.984179899030325	0.989496132032108	117	52279	104	90	54	35	19	7	2	2	0	0	0	0	48609	48623	48659	48678	48694	48706	3681	3681	3683	3683	3683	3683
I9_ISCHHEART	50_60	UKBB	H7_KERATITIS	-12.0279309682236	1.01112990353839	0.0501629495679546	-12.0689116815772	1.01237128647785	-12.0622451804465	540.834778224039	0.578130014278181	1.00042250709462	478.834117809312	0.707693023709267	806.3576963142	0.982256855954506	0.0802968473827211	0.96000941846549	0.979891619139971	0.152566913058126	0.988064948945744	209	52914	161	146	118	96	62	32	4	4	3	2	2	0	49216	49231	49259	49281	49315	49345	3742	3742	3743	3744	3744	3746
I9_ISCHHEART	50_60	UKBB	H7_LACRIMALSYSTEM	0.975635328259659	0.763715821138214	0.268919039837869	0.604294388666954	0.174983793162467	-10.9246849988149	0.501144479690637	0.409423261134472	0.57817964934789	0.578132722182906	0.707690814691129	287.112693188655	0.0515569806707422	0.0621329969784403	0.641850328060585	0.295906512219079	0.804706835664835	0.969647686050553	640	50496	499	438	357	260	184	87	16	14	8	5	2	0	47084	47145	47226	47323	47399	47496	3537	3539	3545	3548	3551	3553
I9_ISCHHEART	50_60	UKBB	H7_LENS	0.663828072736585	0.20221544400797	0.578480005276896	0.560267496720569	0.8634297858762	0.891309447530263	0.35491658429503	0.354679565640557	0.379015327241359	0.500805180982576	0.500747824627638	1.00037823345677	0.0614313832836322	0.568585736786144	0.126942451644781	0.263253879912648	0.0846571902567302	0.372943949312319	1243	52342	1119	878	551	331	174	55	28	22	14	8	5	1	48887	49128	49455	49675	49832	49951	3551	3557	3565	3571	3574	3578
I9_ISCHHEART	50_60	UKBB	H7_LIDLACRIMALORBIT	0.709751750350199	0.629174326196828	0.14225993957886	-0.000543783079839205	0.356311301959738	-11.9537991231114	0.379409717279092	0.29029781330346	0.409399969106666	0.50094345509068	0.409286586806391	277.132823317156	0.0613903330343226	0.0302088694544207	0.728227735394067	0.999133882209238	0.383990746976544	0.965594854721343	1466	51126	1090	980	804	621	460	245	30	26	15	9	6	0	47906	48016	48192	48375	48536	48751	3566	3570	3581	3587	3590	3596
I9_ISCHHEART	50_60	UKBB	H7_MACULADEGEN	-10.9082694437485	0.431042716319026	0.91182223156946	-10.9590542874187	-10.9058199260075	-11.2129843182523	381.722443497693	1.00042390801149	1.00041475571968	494.197169917677	515.226881269734	1309.4609263369	0.977202400600609	0.666570117698232	0.362061371201659	0.982307985251042	0.983112419166744	0.993167755102679	129	51732	118	97	58	37	21	5	2	2	1	0	0	0	48192	48213	48252	48273	48289	48305	3549	3549	3550	3551	3551	3551
I9_ISCHHEART	50_60	UKBB	H7_MYOPIA	-11.9869573117493	0.83861322522423	-11.9327971892586	-11.9759079967186	-11.9515371517803	-12.0467304353777	547.017582196166	0.707768216051391	519.690915624399	670.495562359442	731.047807968537	1426.92350219599	0.982517119937307	0.236068906867879	0.981681115043516	0.985749519334216	0.986956363044979	0.993263979444123	179	52439	156	128	88	54	30	9	1	2	0	0	0	0	48757	48785	48825	48859	48883	48904	3704	3703	3705	3705	3705	3705
I9_ISCHHEART	50_60	UKBB	H7_OCUMUSCLE	-0.296925050172294	-0.0646568968780941	-11.9538489317532	0.739334304543577	0.0256467736265381	-12.0575693256338	1.00048772747619	0.707691833202826	342.184095731759	0.707755082626417	1.00038411070277	674.773422037576	0.766634244821128	0.927204106671084	0.972132393000603	0.296199161339123	0.979546932885923	0.985743308587689	454	53183	383	308	202	143	97	48	3	3	1	3	1	0	49480	49555	49661	49720	49766	49815	3771	3771	3773	3771	3773	3774
I9_ISCHHEART	50_60	UKBB	H7_PTOSIS	-10.9677320357879	0.66401344339363	1.29075004401102	-10.9282576785913	1.7507291039668	-10.6342945695727	443.12160290579	1.00042811856737	1.00049082662425	537.685145061347	1.00047762983248	909.688112065867	0.980253522768111	0.506863590250926	0.197010100613036	0.983784398970723	0.0801367265567548	0.990672906363271	100	50071	84	72	43	27	22	10	2	3	2	1	1	0	46556	46568	46597	46613	46618	46630	3529	3528	3529	3530	3530	3531
I9_ISCHHEART	50_60	UKBB	H7_REFRAACCOMMODIS	-0.0184022440295166	0.266869447998244	-11.9585582736385	0.499613203602584	-11.981783843289	-12.1642779059828	1.00047520836561	0.707694571840477	412.898962020592	1.00043835965819	547.290642701249	983.614856738986	0.985324935196518	0.70610157513241	0.976894552621741	0.617501641492467	0.982533381793306	0.990132883745254	331	53069	287	224	138	88	54	24	2	2	0	1	0	0	49348	49411	49497	49547	49581	49611	3763	3763	3765	3764	3765	3765
I9_ISCHHEART	50_60	UKBB	H7_RETINALDETACH	-0.307159161812944	-0.0925444157300447	0.313819831829345	1.18458056231896	-10.9882702020686	-11.2411790839523	1.00051461151388	0.707741737585186	0.707715774953291	0.578108584655932	296.714655383104	518.293350388727	0.758842477501159	0.89596504799027	0.657457371047941	0.0404560138511693	0.970458595851934	0.98269616986507	406	51603	349	290	204	135	74	27	5	7	5	3	0	0	48107	48166	48252	48321	48382	48429	3548	3546	3548	3550	3553	3553
I9_ISCHHEART	50_60	UKBB	H7_RETINALDETACHBREAK	0.474223901836057	0.0927023507953311	-12.0590418816398	-12.0328105285181	-12.0165496488667	-12.2610761834858	1.00053673350942	1.0004845363131	530.314493994287	660.556332934783	793.067980979768	1336.25512428763	0.635521652375981	0.926175697621201	0.981858134546732	0.985466398063086	0.987910932208042	0.992678953342686	180	51338	159	125	89	54	30	10	1	1	0	0	0	0	47838	47872	47908	47943	47967	47987	3520	3520	3521	3521	3521	3521
I9_ISCHHEART	50_60	UKBB	H7_RETINALDISOTH	1.22425049078648	1.54911654855879	1.7732551204825	2.13807568032988	-10.6724664973203	2.16536396649683	0.501007816411616	0.334606689837044	0.379101390734739	0.409445731219699	251.144657979821	0.707775621558518	0.0145425211654366	3.66259537885525e-06	2.90362336609649e-06	1.77117590493523e-07	0.966103861874431	0.00221785804729719	381	52080	313	257	159	101	62	20	20	21	13	7	2	2	48501	48557	48655	48713	48752	48794	3627	3626	3634	3640	3645	3645
I9_ISCHHEART	50_60	UKBB	H7_RETINOPATHYDIAB	1.80677681395233	2.2465530770791	2.59673381267285	2.61246644654621	-9.31363094893657	2.57246479500958	0.57830989517738	0.379185683275055	0.409369035731555	0.578252387973673	234.676740080507	1.00058730193659	0.00178267181727752	3.12909903185285e-09	2.24954790992208e-10	6.24661751637447e-06	0.968342614488929	0.0101418542813425	152	51388	118	89	56	32	19	6	17	15	8	3	1	1	47836	47865	47898	47922	47935	47948	3569	3571	3578	3583	3585	3585
I9_ISCHHEART	50_60	UKBB	H7_SCLERACORNEA	-12.0009016436619	0.997076830540882	-0.467620214830247	-12.0190449912245	0.901622858892311	-12.0622951638258	398.334217350185	0.448223712951165	1.00044569724555	360.592847046972	0.578048991111255	624.949823222734	0.975965193644821	0.0261143455444403	0.640205216990988	0.973410357056712	0.118814495205964	0.984600809240324	384	53064	296	259	217	175	120	52	5	6	4	3	3	0	49394	49431	49473	49515	49570	49638	3753	3752	3754	3755	3755	3758
I9_ISCHHEART	50_60	UKBB	H7_STRABISMUS	-12.0432513812577	-12.0315221118414	-11.9542265223533	0.997702087160299	0.774029950974879	-11.9376530318979	703.822487466457	513.927600852425	597.015123538799	1.00052622485268	1.00041995588466	884.817881578748	0.986347899341041	0.981322488033193	0.984024767406942	0.31867843419453	0.439105245388709	0.989235547458462	131	53602	100	88	67	58	45	26	1	1	1	2	1	0	49826	49838	49859	49868	49881	49900	3806	3806	3806	3805	3806	3807
I9_ISCHHEART	50_60	UKBB	H7_VISDISTNAS	1.64011937587699	1.52636031190885	-10.4449071582209	1.86338575295064	2.46952798582642	-10.1406438583051	0.707981436521693	0.57815683737272	273.384479369823	0.707763941132389	0.578149166866541	516.953153374933	0.0205247935951664	0.00828949161923903	0.969523496170404	0.00846895352887846	1.94217031158079e-05	0.98434956001517	147	52264	114	97	70	43	31	15	9	7	5	5	3	0	48641	48658	48685	48712	48724	48740	3647	3649	3651	3651	3653	3656
I9_ISCHHEART	50_60	UKBB	H7_VISUALDISTBLIND	1.11191678557199	0.174679243997116	0.650034750106381	0.705027727598082	0.427625622895598	-10.9262972246018	0.409557277170054	0.500876431799042	0.448174341058484	0.5009080591017	0.57802237165586	280.603068677607	0.00662910281622816	0.727279119475001	0.146945336918209	0.159279393518783	0.459416453521479	0.968939322862365	739	52888	570	480	368	289	214	95	17	12	11	7	3	0	49328	49418	49530	49609	49684	49803	3712	3717	3718	3722	3726	3729
I9_ISCHHEART	50_60	UKBB	H7_VISUDISTURB	1.17341856986021	0.61116371528441	0.378492076799827	0.262975397899838	0.70014729922851	-10.9149643174194	0.448420343574176	0.448180774123117	0.578094348891794	0.707738078436388	0.578035494393343	307.051560231594	0.00887628443807598	0.172676340545411	0.512645656958037	0.710211808238937	0.225798407680261	0.971643043569697	589	52711	455	391	295	228	167	79	15	10	7	5	3	0	49143	49207	49303	49370	49431	49519	3687	3692	3695	3697	3699	3702
I9_ISCHHEART	50_60	UKBB	H7_VITRBODYGLOBE	0.771866319473157	0.370719717929566	0.277524366457138	-10.8885702779871	0.180679751164428	-10.9851568736572	0.57819019828629	0.578076726542428	0.707679321964901	239.68110473766	1.00034617422785	477.851122616222	0.181886306651173	0.521328785724543	0.69493911644756	0.96376504237832	0.85666803376464	0.981659318760891	449	52963	394	311	219	136	82	32	9	6	3	1	1	0	49260	49343	49435	49518	49572	49622	3749	3752	3755	3757	3757	3758
I9_ISCHHEART	50_60	UKBB	H7_VITREOUS	0.610949394855692	0.181726113575297	0.489496940908663	-11.8691091519938	-0.108124893457692	-11.9778396536447	0.578189287960264	0.57808093804209	0.578053247311642	348.218283964566	1.0003561900216	592.398473910878	0.290666864140465	0.753246857757314	0.397105208808015	0.972809166121465	0.913927160806613	0.983868489506424	559	53035	477	384	273	179	117	55	10	7	4	1	1	0	49357	49450	49561	49655	49717	49779	3750	3753	3756	3759	3759	3760
I9_ISCHHEART	50_60	UKBB	H8_CONSENHEARINGLOSS	0.827081954281508	1.00124348594599	1.43180968757628	-10.2281040737631	2.04002642479151	-10.0566514175949	1.0005969809785	0.707774938567278	0.70779449344497	299.853705910776	0.707630194638862	701.377114388888	0.408470339600711	0.157175422868865	0.043081680146153	0.97278918386016	0.00394033680270119	0.988559974657928	154	52111	124	111	76	47	29	7	5	4	3	1	2	0	48536	48549	48584	48613	48631	48653	3600	3601	3602	3604	3603	3605
I9_ISCHHEART	50_60	UKBB	H8_EAR_MASTOID	0.0848882478447774	0.0578213419232588	0.181125344872545	0.22579359138356	0.156985572700224	0.0698337098874534	0.31828522622854	0.231651537726758	0.237874982746282	0.251977005492466	0.251702844897237	0.409286798113898	0.789696336342844	0.80289296557328	0.44639978051102	0.370205722142137	0.532828515803788	0.864520272190991	3659	47355	2649	2500	2113	1764	1363	640	60	53	47	37	22	6	45060	45209	45596	45945	46346	47069	3245	3252	3258	3268	3283	3299
I9_ISCHHEART	50_60	UKBB	H8_EUSTNAS	0.875266388391946	-11.8655953508235	1.05719356165633	-11.910050825359	-11.9788694642696	-12.0617346758354	1.00088584354105	414.813888099978	0.707888204036528	472.824583802721	468.671012460774	654.677007021977	0.381850524412241	0.977179924076677	0.13532020052055	0.979904088794162	0.979608906439203	0.985300648500866	196	51503	136	137	115	106	81	38	3	2	2	0	0	0	47929	47928	47950	47959	47984	48027	3631	3632	3632	3634	3634	3634
I9_ISCHHEART	50_60	UKBB	H8_EXTERNAL	-0.687128740436841	0.0125196841625299	-0.132073025436034	0.282471750907936	-0.00367564199951675	-0.0466995795689364	0.578428525011765	0.290354633454892	0.334837529056453	0.290323410149935	0.317495531679786	0.500788004403007	0.234863616700021	0.965606995549168	0.693256855079876	0.330575432598129	0.990763106247793	0.925703211085794	2284	49890	1609	1532	1343	1166	930	452	34	33	27	25	13	4	47017	47094	47283	47460	47696	48174	3514	3515	3521	3523	3535	3544
I9_ISCHHEART	50_60	UKBB	H8_EXTOTITIS	-0.330175844431916	-0.104041921399709	0.196249897091426	0.332474679263153	-0.166271494275466	-0.0206832018534179	0.708080988758712	0.448357578699682	0.409475675580635	0.409428716677053	0.500827905150138	0.707713917346864	0.64100312432327	0.816498234557255	0.631745710138488	0.416765618643799	0.7398943403355	0.976684846677021	1144	49409	803	772	683	595	477	224	20	18	15	12	6	2	46246	46277	46366	46454	46572	46825	3484	3486	3489	3492	3498	3502
I9_ISCHHEART	50_60	UKBB	H8_HL_NAS	1.1251217264242	0.919669923564063	1.67982899991229	-11.0822363289032	0.707550402067874	-11.0450849524586	0.578195532109795	0.500833444903038	0.448168969820946	343.034447314452	1.00052775996522	557.088031595247	0.0516644588595485	0.066316408038999	0.000178104933091326	0.974227639710661	0.479456376531401	0.984181808029613	317	52601	257	213	131	84	53	33	11	9	6	1	1	0	48992	49036	49118	49165	49196	49216	3658	3660	3663	3668	3668	3669
I9_ISCHHEART	50_60	UKBB	H8_INNER	0.49924683874887	-0.174444506226919	-0.387117166409351	-0.835132935308381	0.261030547262163	-10.8685496099746	0.578446914227727	0.578169404408137	0.707763035849116	1.00045495657111	0.577995322322667	252.994915018012	0.388092650777464	0.762866531292714	0.584407090323738	0.403856704237253	0.651547372073017	0.965733772476185	793	52683	619	577	481	367	260	107	10	7	6	4	3	0	49137	49179	49275	49389	49496	49649	3710	3713	3714	3716	3717	3720
I9_ISCHHEART	50_60	UKBB	H8_MIDDLEMASTOID	0.623357885107172	0.474009965846268	0.496022871868565	-0.0528675461151915	0.180146838076259	0.739414624534634	0.501341028773616	0.379245538415919	0.409433415302456	0.578190352542042	0.500870765173448	0.57808599275009	0.213727486456178	0.211344781081634	0.225709177120986	0.927145974856851	0.719095945116102	0.200871082778732	947	51815	643	630	541	479	378	174	18	16	14	9	7	3	48450	48463	48552	48614	48715	48919	3651	3653	3655	3660	3662	3666
I9_ISCHHEART	50_60	UKBB	H8_NONSUPPNAS	0.711588164194153	1.052872305799	0.881849737752324	0.251863020412861	0.825813872285286	-9.96600025694778	1.00081541335085	0.578236487905677	0.707847502178753	1.00048520311841	0.707764161134984	220.711317748085	0.4770790314651	0.0686321866788962	0.212830919750626	0.801241360553847	0.243294200911903	0.963984554394996	233	51519	150	146	121	114	100	57	8	8	5	3	2	0	47959	47963	47988	47995	48009	48052	3635	3635	3638	3640	3641	3643
I9_ISCHHEART	50_60	UKBB	H8_OTHEREAR	0.369825831271632	0.488722968040145	1.26236826368538	0.117776453754189	0.577715930940404	0.454766455705216	0.57822417872901	0.409299956506646	0.334625240555691	0.707720665292454	0.578023634909694	1.00040035522352	0.522439827806829	0.232459982140932	0.000161630532393559	0.867829125774269	0.31756819687629	0.649408216381113	708	52974	566	500	351	243	164	76	19	17	15	6	4	1	49402	49468	49617	49725	49804	49892	3695	3697	3699	3708	3710	3713
I9_ISCHHEART	50_60	UKBB	H8_OTHHEARINGLOSS	1.10518675955644	0.901130211173645	1.66586933386744	-11.0778965576895	0.706413599144151	-11.0406444641559	0.57819803395242	0.500828372506088	0.448160724317421	342.224374585277	1.0005270987946	555.600506065507	0.0559489688320917	0.0719744831428288	0.000201502935060553	0.974176768477276	0.480162363701963	0.984145838710827	320	52631	260	216	132	84	53	33	11	9	6	1	1	0	49016	49060	49144	49192	49223	49243	3664	3666	3669	3674	3674	3675
I9_ISCHHEART	50_60	UKBB	H8_VERTIGO	0.994849828919649	0.435267304258393	-10.9247982047175	-10.9110033648752	-10.8171707959061	-10.7566794395667	1.00058414969191	1.00043368943784	396.008862520996	477.918038563482	488.237611120747	711.403038952427	0.320091910509046	0.663505365069506	0.977991345360104	0.981785653154145	0.982323878121858	0.987936147361941	142	52389	118	103	61	42	29	14	2	1	0	0	0	0	48719	48734	48776	48795	48808	48823	3692	3693	3694	3694	3694	3694
I9_ISCHHEART	50_60	UKBB	HDINJ	0.0561754431900205	0.343699588512276	0.591744470046069	0.649055655139526	-0.69078375656507	-0.00682432515200859	0.707965288279261	0.448298147564047	0.448280400350446	0.500928688756873	1.00039659945549	1.00037403248185	0.936756037679303	0.443273966966892	0.186824336766144	0.195077242358668	0.489873585911542	0.994557054393616	707	52986	534	481	376	284	196	109	15	13	10	6	2	1	49426	49479	49584	49676	49764	49851	3718	3720	3723	3727	3731	3732
I9_ISCHHEART	50_60	UKBB	HERING_BILATERAL	-12.5698043411763	-12.5606925977936	0.749478388193895	-12.5263737634083	0.75097308257149	-12.5967687401106	795.980020706524	596.597422131113	1.00086981607144	776.011315978113	1.0007167450465	1098.3405868746	0.987400643571166	0.983202672399273	0.453961455889758	0.987121107642625	0.452992630377731	0.990849334824949	116	44226	86	73	55	50	35	19	2	2	2	1	1	0	41470	41483	41501	41506	41521	41537	2784	2784	2784	2785	2785	2786
I9_ISCHHEART	50_60	UKBB	HYPOTHYROIDISM	2.83360775752164	2.46049440442981	1.89603220986949	2.25740926268146	2.59436113960037	-12.1350450948139	0.320264871907915	0.298277730781459	0.428775397024703	0.428782219367837	0.398585472968852	1016.64917481186	8.93408041939693e-19	1.59719149165082e-16	9.78047565477814e-06	1.40419331329497e-07	7.56927864429261e-11	0.990476424460119	1696	18713	1399	1182	902	635	410	159	39	30	19	13	7	0	18814	19031	19311	19578	19803	20054	157	166	177	183	189	196
I9_ISCHHEART	50_60	UKBB	HYPOT_THYRO_INCL	1.19650591553914	0.826851852115059	0.253815651205039	0.60130884616662	0.91342029013467	-10.7036765366037	0.290799185933228	0.269232447837098	0.409496233395887	0.409477426975397	0.379183365560109	216.835629213772	3.8794630948253e-05	0.00213239658222315	0.535373573016715	0.141974260059954	0.0160000478503682	0.960629942724529	1696	52437	1399	1182	902	635	410	159	39	30	19	13	7	0	49056	49273	49553	49820	50045	50296	3639	3648	3659	3665	3671	3678
I9_ISCHHEART	50_60	UKBB	I9_AF	4.06106196882871	3.09100093212809	2.34986819788504	2.28610989263644	2.50732987875797	3.17219788606466	0.193180879413246	0.234296212130266	0.387363867284328	0.507234613151094	0.50636115267782	0.71170975523023	4.12065165232082e-98	9.6653129970934e-40	1.308847152555e-09	6.57485016430689e-06	7.35818788193364e-07	8.30560796382805e-06	792	30562	657	513	350	219	120	36	67	33	14	9	6	2	30216	30360	30523	30654	30753	30837	414	448	467	472	475	479
I9_ISCHHEART	50_60	UKBB	I9_AORTVALV_EARLY	3.70456474863998	2.80885351370115	2.65321933596419	1.49049930144732	2.20524375899885	-7.07211441211	0.279392530227219	0.354832270100869	0.500951983034418	1.00044672924519	0.707624401833654	237.474167554729	3.98306645472849e-40	2.45266595217245e-15	1.18137328543313e-07	0.136267954826679	0.00183071063737798	0.976242060355393	102	53671	67	50	31	23	15	2	28	15	7	3	2	0	49882	49899	49918	49926	49934	49947	3796	3809	3817	3821	3822	3824
I9_ISCHHEART	50_60	UKBB	I9_ARTOTH	1.33969027564663	1.62813420287281	1.84485586189167	0.561145164390504	0.548501885241414	-10.1632930543705	0.708004448952581	0.448345603960755	0.448279538871477	1.00050069366813	1.00038744122441	322.73882885402	0.0584635375130186	0.000281858702086804	3.86485188113897e-05	0.574890019238863	0.583493166654644	0.974878155872717	223	51610	167	148	117	87	66	32	12	10	6	2	1	0	48264	48283	48314	48344	48365	48399	3390	3392	3396	3400	3401	3402
I9_ISCHHEART	50_60	UKBB	I9_AVBLOCK	2.49877279661405	2.04689814563841	1.09146396786812	1.82886065596072	2.16562328831054	-7.65732552762531	0.501684066005617	0.501386938410168	1.00069343057792	1.00073027194585	1.00073339950191	322.960352448351	6.33318711889927e-07	4.45591788012724e-05	0.275401548722408	0.0676207108814583	0.0304615723985487	0.981084088531723	121	48136	102	87	55	27	14	4	11	7	3	2	1	0	46005	46020	46052	46080	46093	46103	2139	2143	2147	2148	2149	2150
I9_ISCHHEART	50_60	UKBB	I9_CARDMYO	3.11513338300888	2.5481717522337	1.69620070172414	1.51139404451763	-10.2980397223826	-10.44211688024	0.380482366822031	0.410228813002464	0.708112279205397	1.00072654205121	432.89527504587	1072.40757167476	2.67092758897415e-16	5.2452307540241e-10	0.0166029746706106	0.130967720553358	0.981021109568563	0.992231058033744	133	47967	102	81	59	44	23	6	16	9	3	1	0	0	45873	45894	45916	45931	45952	45969	2109	2116	2122	2124	2125	2125
I9_ISCHHEART	50_60	UKBB	I9_CEREBDOTH	2.6253165504008	2.53455724793424	1.0785678413229	-10.1795258115615	2.48368607498579	-10.1530085421422	0.409501540702811	0.354791251120048	1.00041891101986	344.549539838153	0.707771823171431	606.285962745606	1.44563164340792e-10	9.07863837300992e-13	0.280981899994404	0.976430370371966	0.000449520801122828	0.986639060373282	140	52061	112	84	45	31	17	10	15	10	2	2	2	0	48545	48573	48612	48626	48640	48647	3529	3534	3542	3542	3542	3544
I9_ISCHHEART	50_60	UKBB	I9_CEREBVASC	1.70812651319978	1.68953698115438	1.55074669680603	0.847039288056094	1.12930177743868	1.36284226828814	0.303228010992145	0.244304886420947	0.334643548623704	0.578056847484413	0.578002395159774	1.0003473823589	1.76955403002914e-08	4.65589918439598e-12	3.58623002605605e-06	0.142833147287829	0.0507247314674484	0.173081460216825	628	52830	526	397	250	170	98	30	38	30	14	6	4	1	49263	49392	49539	49619	49691	49759	3631	3639	3655	3663	3665	3668
I9_ISCHHEART	50_60	UKBB	I9_CONDUCTIO	2.53559340709215	1.64912943599817	1.82691377286887	1.91870697859963	0.700564160162528	-10.6072186880145	0.304130424155497	0.379683024712188	0.409813340942137	0.501335616896962	1.00063826331494	412.520048131793	7.6076183345582e-17	1.40270483635326e-05	8.276001424841e-06	0.000129614130948257	0.483854052073241	0.979486079432547	363	48755	294	240	169	99	62	25	27	18	11	5	1	0	46478	46532	46603	46673	46710	46747	2319	2328	2335	2341	2345	2346
I9_ISCHHEART	50_60	UKBB	I9_DISVEINLYMPH	-0.195845840360385	0.235075116361151	-1.56625337363618	0.57107292021189	0.427530821990693	-0.636208847933492	0.578330549586103	0.354878612589522	1.00052185128379	0.379252783278783	0.409277204396315	1.00034332043363	0.734880967603026	0.507708542499355	0.117480607715224	0.132122532318687	0.296208044232717	0.524782614405165	1411	50335	1064	878	704	583	419	192	17	16	10	13	7	1	47135	47321	47495	47616	47780	48007	3530	3531	3537	3534	3540	3546
I9_ISCHHEART	50_60	UKBB	I9_DOAAC	1.84509593015579	1.2205868734814	1.1150575761575	0.874811967845677	0.419664377636959	-11.2822288761824	0.269252883170761	0.27899530083151	0.334661498155143	0.448232580517762	0.57802664720026	323.938266262947	7.24940035440709e-12	1.21467535885886e-05	0.000862562348461394	0.050974776007856	0.46782070737209	0.972216630161064	854	52615	643	553	420	325	233	96	40	27	16	8	3	0	49157	49247	49380	49475	49567	49704	3629	3642	3653	3661	3666	3669
I9_ISCHHEART	50_60	UKBB	I9_DVTANDPULM	1.89122288666624	1.20434833776667	0.940251163193094	1.46608899155558	0.88351429559098	-10.5235078419861	0.303153055032383	0.354756565770278	0.500865664200235	0.50091164068611	0.707689700608833	303.922712372127	4.41762846670204e-10	0.000686640818528361	0.0604835380490142	0.00342423311432759	0.211866779368696	0.972378283762563	577	53001	474	312	202	137	86	42	25	14	9	6	2	0	49357	49519	49629	49694	49745	49789	3722	3733	3738	3741	3745	3747
I9_ISCHHEART	50_60	UKBB	I9_HEARTFAIL	3.27497281021362	1.88319507784678	2.01293457009337	1.14024470458019	-10.2704202543492	-10.1809962055267	0.21545103674498	0.35471028268592	0.448079482430499	1.00043275536705	334.361212229989	575.463984069325	3.50700402769798e-52	1.10163251713101e-07	7.04380552876259e-06	0.254389856841372	0.97549559869374	0.985884718822648	258	53557	208	147	83	42	26	12	36	14	6	1	0	0	49889	49950	50014	50055	50071	50085	3682	3704	3712	3717	3718	3718
I9_ISCHHEART	50_60	UKBB	I9_HEARTFAIL_ALLCAUSE	5.24846296403229	3.94253903283602	4.07531752052625	3.20295490393398	-10.6918771404301	-10.6150163550354	0.235783102867468	0.363239095261057	0.454448741845449	1.00361545369762	1163.27501977095	1974.06498574945	9.08375658405715e-110	1.91219154964578e-27	3.03027258951361e-19	0.00141577034219226	0.992666597802733	0.995709605860037	255	50256	206	146	83	42	26	12	35	14	6	1	0	0	49851	49911	49974	50015	50031	50045	419	440	448	453	454	454
I9_ISCHHEART	50_60	UKBB	I9_HEARTFAIL_EXMORE	3.27497281021362	1.88319507784678	2.01293457009337	1.14024470458019	-10.2704202543492	-10.1809962055267	0.21545103674498	0.35471028268592	0.448079482430499	1.00043275536705	334.361212229989	575.463984069325	3.50700402769798e-52	1.10163251713101e-07	7.04380552876259e-06	0.254389856841372	0.97549559869374	0.985884718822648	258	53557	208	147	83	42	26	12	36	14	6	1	0	0	49889	49950	50014	50055	50071	50085	3682	3704	3712	3717	3718	3718
I9_ISCHHEART	50_60	UKBB	I9_HEARTFAIL_NS	3.27497281021362	1.88319507784678	2.01293457009337	1.14024470458019	-10.2704202543492	-10.1809962055267	0.21545103674498	0.35471028268592	0.448079482430499	1.00043275536705	334.361212229989	575.463984069325	3.50700402769798e-52	1.10163251713101e-07	7.04380552876259e-06	0.254389856841372	0.97549559869374	0.985884718822648	258	53557	208	147	83	42	26	12	36	14	6	1	0	0	49889	49950	50014	50055	50071	50085	3682	3704	3712	3717	3718	3718
I9_ISCHHEART	50_60	UKBB	I9_HYPERTENSION	1.51629971381225	0.895862139511383	0.828857507901642	0.892899260422849	0.795545450619531	0.332264588656501	0.15672584261225	0.159218606503049	0.189698790413517	0.227005976004164	0.25271824439585	0.501247290606236	3.85640043473239e-22	1.83778007415392e-08	1.24625631931889e-05	8.37619754172533e-05	0.00164417470672495	0.507410242599508	4215	40008	3433	3009	2275	1498	941	386	129	96	62	38	20	4	38650	39074	39808	40585	41142	41697	2011	2044	2078	2102	2120	2136
I9_ISCHHEART	50_60	UKBB	I9_HYPOTE	1.90545759568736	1.63495118015518	1.27805595904217	0.571812413103828	0.0932494071864736	-10.3311782805816	0.29036292473639	0.268827031159255	0.409341215134774	0.707725537957791	1.00039690864621	323.326227332583	5.29730958548181e-11	1.18843669950168e-09	0.00179488835534829	0.41911483960737	0.925734815262262	0.974509691791701	655	53196	533	410	269	190	111	46	33	22	9	3	1	0	49588	49711	49852	49931	50010	50075	3697	3708	3721	3727	3729	3730
I9_ISCHHEART	50_60	UKBB	I9_HYPTENS	1.49319422806111	0.896000291578851	0.829346863351927	0.893728857018401	0.796656976812319	0.333051456727151	0.158406983459125	0.159218679847403	0.189698855585578	0.227007381709736	0.252718163697203	0.501247265349935	4.24746775006642e-21	1.82858993498984e-08	1.23162693339641e-05	8.25054030223684e-05	0.00161960093874488	0.50640526192957	4208	40005	3429	3007	2271	1494	939	385	128	96	62	38	20	4	38644	39066	39802	40579	41134	41688	2012	2044	2078	2102	2120	2136
I9_ISCHHEART	50_60	UKBB	I9_HYPTENSESS	1.4746256621682	0.923581371101364	0.833586773209406	0.899904861733556	0.803388423718708	0.336970729061815	0.160169854887229	0.157483067023369	0.189712822775939	0.227017736786181	0.252727182683974	0.501250245911584	3.36503343973568e-20	4.5011030472853e-09	1.11314516114529e-05	7.36953354339351e-05	0.00147847227700953	0.501417886578702	4205	39997	3427	3004	2267	1491	936	385	128	97	62	38	20	4	38642	39065	39802	40578	41133	41684	2005	2036	2071	2095	2113	2129
I9_ISCHHEART	50_60	UKBB	I9_INTRACRA	-10.608925818697	0.622437446388182	1.08278085581312	1.41945717412976	-10.6530984464679	2.60177379914034	321.539701086989	1.00045573172674	1.00045875767795	1.00042499995361	428.223435760025	1.00053402981061	0.973679260935782	0.53384066849033	0.279126197997631	0.155941538577562	0.980152730101141	0.0093119192470487	140	51786	122	76	48	35	21	9	2	3	2	1	1	1	48340	48386	48414	48427	48441	48453	3462	3461	3462	3463	3463	3463
I9_ISCHHEART	50_60	UKBB	I9_LYMPHOTH	1.3027459646123	0.725608572869628	-10.6985861968112	-10.6355349071361	-10.7467964176622	2.72291224936163	1.00080118858527	1.00057138141535	349.638109340945	402.900889662548	432.037010235909	1.00055238507132	0.193017914854887	0.468332894184351	0.975589317561653	0.978940369982281	0.980154897495939	0.00650042828665013	142	49177	118	83	62	44	27	9	2	1	0	1	1	1	45770	45805	45826	45844	45861	45879	3429	3430	3431	3430	3430	3430
I9_ISCHHEART	50_60	UKBB	I9_NONISCHCARDMYOP	8.31330424762976	7.01829895945989	7.20935648619678	6.30183216648791	-9.69846003995885	-9.53337135812523	0.446216845990742	0.522389398587354	0.587712172119212	1.07139344483426	3450.81824435839	5025.49887003088	1.81351761289461e-77	3.77093790419542e-41	1.36518562683324e-34	4.05576366736526e-09	0.997757563338796	0.998486413895692	258	49893	208	147	83	42	26	12	36	14	6	1	0	0	49889	49950	50014	50055	50071	50085	18	40	48	53	54	54
I9_ISCHHEART	50_60	UKBB	I9_NONRHEVALV	3.34681972795682	2.67055485128377	2.46765296303419	1.90347890940762	1.52596301595998	-9.33065220028454	0.232718233346043	0.252716331145648	0.355372952671832	0.578415890261343	0.707874214923453	268.214061954717	6.76867811256759e-47	4.22027671300886e-26	3.81582365263748e-12	0.00099885787163659	0.0311072559352242	0.972248725792709	306	48659	220	182	123	82	55	20	45	29	13	5	2	0	46296	46334	46393	46434	46461	46496	2404	2420	2436	2444	2447	2449
I9_ISCHHEART	50_60	UKBB	I9_OTH	1.97200668211459	1.54293305499206	1.54512775225702	1.15612780603105	-0.00365527253708068	-10.3380687380633	0.26909363047499	0.268873917378081	0.334657601801437	0.500869299278762	1.0003866594908	304.917766163227	2.33039892143491e-13	9.55185955841883e-09	3.89251039399333e-06	0.0209856522852544	0.997084648215077	0.972953345738588	713	53273	576	447	299	207	121	50	39	27	14	5	1	0	49661	49790	49938	50030	50116	50187	3710	3722	3735	3744	3748	3749
I9_ISCHHEART	50_60	UKBB	I9_OTHARR	2.0871032649891	1.60641701861161	1.64614832723893	1.10943131143609	-10.5204836885858	-10.5807403854375	0.501878603441807	0.501543361935545	0.578703870014216	1.0007732563061	345.355284145403	581.764981208751	3.20229450079141e-05	0.00136028813171906	0.00444751136570604	0.267613956580331	0.975697973052162	0.98548942567084	236	48212	186	149	110	76	48	21	11	8	4	1	0	0	46085	46122	46161	46195	46223	46250	2166	2169	2173	2176	2177	2177
I9_ISCHHEART	50_60	UKBB	I9_OTHHEART	2.62454134172045	1.59435596523341	1.5015477838582	1.2442599971125	0.930922961113489	0.433369237380148	0.118772438882049	0.153937371532156	0.19146508719072	0.269055548603157	0.334587241203943	0.707683682473805	3.36095786073844e-108	3.88268772569471e-25	4.4197921777522e-15	3.75418178282556e-06	0.00539746839240176	0.540288330266089	1972	51903	1545	1235	871	583	366	153	157	86	48	24	11	2	48997	49307	49671	49959	50176	50389	3176	3247	3285	3309	3322	3331
I9_ISCHHEART	50_60	UKBB	I9_OTHILLHEART	3.28793525537868	2.26905123224206	2.12025151869184	2.34888263689865	1.10166352047495	-9.59847818236366	0.211771792817968	0.29075438111009	0.409701791977661	0.501308859817557	1.00063223656553	368.233772854934	2.31941938695916e-54	5.99685820660439e-15	2.27777703355622e-07	2.79277368817863e-06	0.270910824603344	0.979204486543671	336	48829	262	200	118	64	37	13	40	19	9	5	1	0	46330	46392	46474	46528	46555	46579	2533	2554	2564	2568	2572	2573
I9_ISCHHEART	50_60	UKBB	I9_OTHPER	2.07462449231594	1.1851259051145	0.762156172799201	0.625158771268539	0.633234027521162	-10.3960966691745	0.355234051523702	0.409480113953827	0.57828312543776	0.707871606526509	0.707764554255637	281.925578733404	5.21500130690547e-09	0.0038010065004355	0.187515796864133	0.377153734984636	0.370949684102758	0.970584416061971	435	51897	309	279	221	188	137	57	18	11	7	4	2	0	48540	48570	48628	48661	48712	48792	3465	3472	3476	3479	3481	3483
I9_ISCHHEART	50_60	UKBB	I9_PAD	2.3742368036459	1.66419182916729	1.99818739367725	1.11763662458087	1.86366038548947	-7.94895361752537	0.448540869691419	0.500955842081834	0.500990336607791	1.00046721811885	1.00040046986085	242.013849424928	1.20164630518023e-07	0.000893641304310402	6.6499431243772e-05	0.26394529095898	0.0624743183190694	0.973798163967515	153	51724	124	91	63	40	19	4	13	8	6	2	1	0	48286	48319	48347	48370	48391	48406	3454	3459	3461	3465	3466	3467
I9_ISCHHEART	50_60	UKBB	I9_PAROXTAC	5.4282882885917	3.84937066589504	3.88172292686004	4.47001608318509	3.87442629994724	-10.2239691040904	0.32999088689399	0.522069200838021	0.596510961805558	0.5218066938275	0.722246501192486	1206.36175674009	8.41279672856663e-61	1.66460529990946e-13	7.64732858680667e-11	1.06750607854625e-17	8.12142744639223e-08	0.993237974099186	278	29046	202	163	126	103	66	40	20	8	7	5	2	0	28974	29013	29050	29073	29110	29136	128	140	141	143	146	148
I9_ISCHHEART	50_60	UKBB	I9_PERICAOTH	2.8368500530125	1.2006354551506	-11.2653776915767	-11.3395854547371	1.96299858708504	-10.9775837820932	0.57933177472149	1.00083974833095	575.468201921511	725.937866791909	1.00070538683686	1343.31204098066	9.74285206770426e-07	0.230283820119762	0.984381592518636	0.987537070810307	0.0498073374143007	0.993479737499925	102	47975	81	60	48	31	22	6	5	2	1	1	1	0	45880	45901	45913	45930	45939	45955	2111	2114	2115	2115	2115	2116
I9_ISCHHEART	50_60	UKBB	I9_PHLETHROM	0.800798546421337	0.816403974132001	-0.47766240881751	1.25154858095727	-0.067825126250608	-11.0358289685003	0.57835102776845	0.448277525556198	1.00051188206731	0.501037910897865	1.0004474563735	330.955940316446	0.166167557287461	0.0685761402997358	0.633064479864635	0.0124927222099211	0.945948990372494	0.973399220371019	479	49516	371	293	224	174	121	57	10	9	5	5	1	0	46169	46247	46316	46366	46419	46483	3445	3446	3450	3450	3454	3455
I9_ISCHHEART	50_60	UKBB	I9_PHLETHROMBDVTLOW	0.970775027666744	0.941077429103326	1.3009742281505	1.44823420459688	-11.0411517634414	-10.9929386332168	0.70791926263579	0.578162247877757	0.578195401078149	0.707855762377673	393.113806463269	516.714736184428	0.17027910398083	0.10358750838869	0.0244451495426548	0.0407617479361881	0.977593240719885	0.983026544834664	261	49306	213	152	107	72	44	21	10	8	5	2	0	0	45917	45978	46023	46058	46086	46109	3427	3429	3432	3435	3437	3437
I9_ISCHHEART	50_60	UKBB	I9_PULMEMB	2.22222362719009	1.34687382227849	1.20014326027857	1.7192944180603	1.41796416816984	-9.61241384895402	0.317822803909679	0.40929202955451	0.578111412785972	0.578126448637157	0.707692574754971	278.664058862591	2.70954869556113e-12	0.000999240762356919	0.037896516013914	0.00294033968718113	0.0451081806719275	0.972482723742158	382	53033	317	200	118	78	49	26	20	10	7	5	2	0	49402	49519	49601	49641	49670	49693	3676	3686	3689	3691	3694	3696
I9_ISCHHEART	50_60	UKBB	I9_PULMHEART	2.30573576070033	1.42420287598008	1.62635890614389	1.64310587192465	1.34548226528045	-9.64676352209597	0.290370836546474	0.379075913664143	0.448159766484477	0.578117689541795	0.707688909418691	278.624517900558	2.01110068369854e-15	0.00017193591880083	0.000284552929988613	0.00448082924404169	0.0572713604207461	0.972380513289076	417	53168	343	213	128	86	54	27	25	13	9	5	2	0	49494	49624	49709	49751	49783	49810	3723	3735	3739	3743	3746	3748
I9_ISCHHEART	50_60	UKBB	I9_RBBB	2.7895356561513	0.871449054511208	1.32148590977262	2.37203822673088	1.76412194280863	-9.64870548040757	0.449257797884991	1.00074688882008	1.00091051644914	0.708531897862203	1.00098109443917	365.783034556536	5.32518898433086e-10	0.383864094477773	0.186740292387531	0.000814494928560288	0.0780029426441856	0.978955665759541	138	48067	110	79	54	34	22	12	10	5	4	3	1	0	45978	46009	46034	46054	46066	46076	2107	2112	2113	2114	2116	2117
I9_ISCHHEART	50_60	UKBB	I9_RHEUFEV	3.04375566556529	1.80332174359566	1.58346869622054	1.66867232986676	2.18292630713651	-7.5695176858052	0.334926870483241	0.500952325876328	0.707732351462404	1.00057492518117	1.00063732490712	269.092001032661	1.01043112777789e-19	0.000318477771329455	0.025261285024024	0.0953726103498572	0.0291437977081794	0.977558586452079	139	53539	111	85	55	30	12	4	16	8	4	2	1	0	49805	49831	49861	49886	49904	49912	3746	3754	3758	3760	3761	3762
I9_ISCHHEART	50_60	UKBB	I9_RHEUVALV	3.04295183362503	1.80241666297687	1.58262784491942	1.66802530613332	2.18241236660575	-7.56945484332606	0.334925386321831	0.500951498600237	0.707731860755929	1.00057445721683	1.00063690532686	268.807654205467	1.03259305210968e-19	0.000320690422830447	0.0253388714003615	0.0955009544283173	0.0291816960206582	0.977535040478328	139	53544	111	85	55	30	12	4	16	8	4	2	1	0	49809	49835	49865	49890	49908	49916	3747	3755	3759	3761	3762	3763
I9_ISCHHEART	50_60	UKBB	I9_SAHANEUR	-11.4585965056172	-11.4361263712026	1.18802460725056	1.52069540510962	-11.4500958577061	2.53497243000488	581.60493822562	466.786623903873	1.00049293798343	1.00046595684208	668.210896338742	1.00056803071255	0.984281347678154	0.98045403305459	0.235054396559099	0.128514203568127	0.986328556313016	0.0112919009049027	115	51706	98	73	49	38	24	10	1	2	2	1	1	1	48266	48291	48315	48326	48340	48354	3456	3455	3455	3456	3456	3456
I9_ISCHHEART	50_60	UKBB	I9_SEQULAE	1.01631225675812	1.21539587101744	1.06001079271049	1.37224444649627	3.10562257064561	3.10261367722283	1.00057679695299	0.707772848898264	1.0005952227174	1.00057812486716	0.448719891750461	0.577963049872242	0.309759698017029	0.0859404846461567	0.289426651688338	0.170234228904149	4.48239343163593e-12	7.95321097307599e-08	110	51760	83	70	44	29	18	9	6	6	7	8	8	3	48294	48307	48333	48348	48359	48368	3487	3487	3486	3485	3485	3490
I9_ISCHHEART	50_60	UKBB	I9_STR	1.61475442591785	1.60047845922096	1.61513586823607	0.25615323931602	1.27796441420786	1.79140188359217	0.409584458994078	0.317594069966008	0.409315030007146	1.00041791260594	0.707654583084003	1.00031605524686	8.06631798049732e-05	4.6703271272705e-07	7.94848281590994e-05	0.797915137049414	0.0709315320895402	0.0733196355576053	358	52744	299	237	153	100	52	16	23	18	8	3	3	1	49145	49207	49291	49344	49392	49428	3635	3640	3650	3655	3655	3657
I9_ISCHHEART	50_60	UKBB	I9_STR_EXH	1.72413609380666	1.57464572640492	1.55140424543315	0.344493825831507	1.41409245471818	-9.37013455864062	0.4096442010088	0.334626075987204	0.448221241276215	1.00042187736254	0.707691452002798	284.613873654685	2.56659569714838e-05	2.53011900061483e-06	0.000537680050077207	0.730584174353218	0.0456975243418813	0.973736574188455	313	52772	260	218	137	91	48	14	21	16	7	3	2	0	49166	49208	49289	49335	49378	49412	3638	3643	3652	3656	3657	3659
I9_ISCHHEART	50_60	UKBB	I9_STR_SAH	1.465848382472	1.46628867885989	1.48343167341348	0.777877283510188	1.01575463741898	1.50698852781454	0.409582035943805	0.317588359640758	0.409330416850005	0.707697983333414	0.707648781509664	1.00034133649329	0.000345058814815763	3.89426352644155e-06	0.000290031595046426	0.271695837349546	0.151174926305282	0.131945456355586	430	52666	360	281	180	122	69	23	23	19	9	4	3	1	49083	49162	49263	49321	49374	49420	3630	3634	3644	3649	3650	3652
I9_ISCHHEART	50_60	UKBB	I9_TIA	-10.7324227687436	2.12073336736031	1.20531609737193	1.98562295778348	-10.6824608377022	-10.5787783851154	274.264251486485	0.354848182537206	0.707795724506588	0.578132101946171	394.739459802157	757.053469248124	0.968785397957	2.28048770851309e-09	0.0885839391621532	0.000593541036522952	0.97841023966263	0.98885102623935	172	52409	141	111	73	53	31	7	12	12	5	3	0	0	48853	48883	48921	48941	48963	48987	3575	3575	3582	3584	3587	3587
I9_ISCHHEART	50_60	UKBB	I9_VARICVE	-0.660917427234269	-0.536582526359106	-0.979655840156018	0.284127312273866	0.591242547957029	-0.0666612361208032	1.00058657742624	0.707785810352582	1.00051600541763	0.578169050693743	0.500823757957492	1.00036592897319	0.508913789075754	0.448382574732858	0.327505576509217	0.623125168519583	0.237785456610768	0.946870807466318	749	49543	564	503	412	340	247	112	7	8	6	8	5	1	46264	46325	46416	46488	46581	46716	3457	3456	3458	3456	3459	3463
I9_ISCHHEART	50_60	UKBB	I9_VARICVESOTH	1.13847732040515	1.13061237846102	-10.4885516567305	0.806734690696408	1.59201179446817	-10.5655779403646	1.00076660197373	0.70790569274295	260.975349453901	1.00059375657527	0.708127328286095	465.472917577994	0.255285361784197	0.110238319063105	0.967941795560643	0.420095271919674	0.0245634455386612	0.981890702229415	110	49030	73	69	58	47	35	18	5	4	2	2	2	0	45654	45658	45669	45680	45692	45709	3408	3409	3411	3411	3411	3413
I9_ISCHHEART	50_60	UKBB	I9_VHD	3.34681972795682	2.67055485128377	2.46765296303419	1.90347890940762	1.52596301595998	-9.33065220028454	0.232718233346043	0.252716331145648	0.355372952671832	0.578415890261343	0.707874214923453	268.214061954717	6.76867811256759e-47	4.22027671300886e-26	3.81582365263748e-12	0.00099885787163659	0.0311072559352242	0.972248725792709	306	48659	220	182	123	82	55	20	45	29	13	5	2	0	46296	46334	46393	46434	46461	46496	2404	2420	2436	2444	2447	2449
I9_ISCHHEART	50_60	UKBB	I9_VTE	1.6289991273144	1.1135492369774	0.2923831665474	1.37952159884453	0.337461619451031	-11.220150920303	0.303189525415777	0.317617924727842	0.578153843263958	0.409421579985624	0.707689297157742	316.606830694292	7.74914669206713e-08	0.000454998582086925	0.613054191578339	0.000753209871519026	0.633468960474046	0.971729884565559	768	52102	609	433	303	227	157	77	25	16	9	8	2	0	48587	48763	48893	48969	49039	49119	3649	3658	3665	3666	3672	3674
I9_ISCHHEART	50_60	UKBB	IBD_BACT_INTEST_INFECTIONS	1.62803008409089	0.737238990679746	-10.9720480354163	1.7493220710034	0.916852994379559	1.5305243484827	0.578307950578722	0.707731798483414	296.415238931642	0.578078721429323	1.00046193437755	1.00034199059332	0.00487527776537458	0.297554212146515	0.970472405551756	0.00247733117763204	0.359441582620376	0.12601645603176	226	53381	180	148	104	83	53	19	7	4	4	4	2	1	49648	49680	49724	49745	49775	49809	3772	3775	3775	3775	3777	3778
I9_ISCHHEART	50_60	UKBB	IBD_COMORB	1.04695313873642	0.567299078596743	0.683176748917926	0.528731592591795	0.661753734609242	0.213588300620837	0.134044987039201	0.124793571850494	0.129552027177193	0.154332281821321	0.14283849054726	0.253532058131765	5.69792047894844e-15	5.47010456095275e-06	1.33935644750785e-07	0.000612698287485755	3.60611774147175e-06	0.399535634110047	12234	28444	8997	8184	6783	5439	4048	2012	236	198	155	109	69	16	30067	30880	32281	33625	35016	37052	1378	1416	1459	1505	1545	1598
I9_ISCHHEART	50_60	UKBB	IBD_INFECTIONS	2.23751304149575	1.45979545874075	-12.4875230295868	2.13285256886856	1.22661960066819	1.87413711631191	0.504492647385101	0.580465600759765	755.906659448198	0.580211946144815	1.00177520864566	1.00140390386805	9.19976400380797e-06	0.0119076321021986	0.986819604602109	0.000236929992318754	0.220784042849562	0.0612744671199306	256	20664	204	172	118	92	58	22	9	5	4	4	2	1	19874	19906	19960	19986	20020	20056	833	837	838	838	840	841
I9_ISCHHEART	50_60	UKBB	ILD_DIFF_DG	1.09847704792409	0.756049721623184	0.518619569098231	0.305653383224081	0.54423557567678	0.425403481583722	0.162081104008637	0.143035283530953	0.176115799776487	0.21222116984986	0.186413274971107	0.303717403690121	1.22417482863456e-11	1.25186123707469e-07	0.00323200479450631	0.149794225281104	0.00350581209163086	0.161317086599154	6048	31996	4439	3906	3199	2640	1996	966	149	120	84	58	40	11	31505	32038	32745	33304	33948	34978	1951	1980	2016	2042	2060	2089
I9_ISCHHEART	50_60	UKBB	ILD_FOR_EXCL	1.27086811645545	1.4939452379354	0.460333796091344	1.39813287517654	-10.1624389988351	-10.4098129538857	0.707909434768761	0.500920275587629	1.00045608663657	0.707720057233741	251.679106950294	490.421985236914	0.0726152938692044	0.00285996928716945	0.645427261518724	0.0482063243885387	0.967791325868622	0.983065185440167	199	53501	164	124	90	63	40	12	8	6	3	2	0	0	49740	49780	49814	49841	49864	49892	3788	3790	3793	3794	3796	3796
I9_ISCHHEART	50_60	UKBB	ILD_SYST_AUTO_DISEASES	1.17603302231986	0.500780629078056	-0.0544619240570717	-0.0639465458508364	-0.0233982732696304	0.53360921445044	0.318044065196332	0.334821290355101	0.500977846595974	0.578178408502458	0.578083301769494	0.707690217149134	0.000217557798618542	0.134740863363517	0.9134315246592	0.911933528462652	0.967713952883081	0.450840066011641	1264	50562	976	851	673	510	364	150	24	16	10	7	4	2	47367	47492	47670	47833	47979	48193	3459	3467	3473	3476	3479	3481
I9_ISCHHEART	50_60	UKBB	J10_ACUTELOWERNAS	1.17955212756885	0.969116239374783	0.77365473857063	0.42410899710718	0.889899793254535	0.0500268012174434	0.211522046153738	0.172046928074787	0.206670952486848	0.260103402488438	0.206244019944779	0.500846962560458	2.45409666265646e-08	1.7724545965386e-08	0.000181537447775527	0.102987422267512	1.59754137654883e-05	0.920436096855388	3058	49002	2172	1960	1649	1435	1100	487	97	85	61	39	28	4	46477	46689	47000	47214	47549	48162	3314	3326	3350	3372	3383	3407
I9_ISCHHEART	50_60	UKBB	J10_ACUTEUPPERINFEC	0.000900424485523581	0.609717869521417	0.468969034795162	0.480980418504474	0.160194227575281	0.543985413184757	0.410001451595138	0.2159084228377	0.23807002387943	0.252184996184218	0.290367648192566	0.379187382587872	0.99824772762422	0.00474335367800316	0.0488522906625269	0.0564879215426408	0.581157695135706	0.151398712851753	2771	44457	1858	1779	1642	1468	1169	541	56	59	47	33	19	7	42141	42220	42357	42531	42830	43458	3173	3170	3182	3196	3210	3222
I9_ISCHHEART	50_60	UKBB	J10_ASTHMA	1.39368625485532	1.04666934628947	1.08335284893861	1.2466661389926	0.725461404853115	-0.0260496811907563	0.337983706008275	0.29294588256541	0.320099474220283	0.336908545668969	0.449550378306079	1.0009612804839	3.73108383105908e-05	0.000353035785974405	0.000713273516756144	0.000215336056783085	0.106581913929091	0.979237665933148	1238	27448	918	841	691	517	363	167	39	31	22	14	6	1	26315	26392	26542	26716	26870	27066	1414	1422	1431	1439	1447	1452
I9_ISCHHEART	50_60	UKBB	J10_ASTHMA_EXMORE	1.4467709562711	1.0996680470148	1.13804566229524	1.2982046409212	0.781425029762348	0.0258578244586009	0.33830362939837	0.293214936049028	0.320343001866634	0.337134312618491	0.449693313063976	1.0010222962852	1.8981554302723e-05	0.000176565311173828	0.00038146612026966	0.000117778500450547	0.0822664488373075	0.979391802985076	1238	27216	918	841	691	517	363	167	39	31	22	14	6	1	26187	26264	26414	26588	26742	26938	1310	1318	1327	1335	1343	1348
I9_ISCHHEART	50_60	UKBB	J10_ASTHMA_INCLAVO	1.10252345424789	0.761992441699708	0.797414806247784	0.961637705114856	0.436457305073524	-0.316633178695122	0.335429987480488	0.290601841334738	0.317965065222018	0.334944728314047	0.448253621946219	1.00042763504802	0.00101298268981895	0.00873850610676112	0.0121461605632871	0.00409131509284245	0.330213546640028	0.751624669621151	1238	47147	918	841	691	517	363	167	39	31	22	14	6	1	44217	44294	44444	44618	44772	44968	3211	3219	3228	3236	3244	3249
I9_ISCHHEART	50_60	UKBB	J10_ASTHMA_MAIN	1.39368625485532	1.04666934628947	1.08335284893861	1.2466661389926	0.725461404853115	-0.0260496811907563	0.337983706008275	0.29294588256541	0.320099474220283	0.336908545668969	0.449550378306079	1.0009612804839	3.73108383105908e-05	0.000353035785974405	0.000713273516756144	0.000215336056783085	0.106581913929091	0.979237665933148	1238	27448	918	841	691	517	363	167	39	31	22	14	6	1	26315	26392	26542	26716	26870	27066	1414	1422	1431	1439	1447	1452
I9_ISCHHEART	50_60	UKBB	J10_ASTHMA_MAIN_EXMORE	1.4467709562711	1.0996680470148	1.13804566229524	1.2982046409212	0.781425029762348	0.0258578244586009	0.33830362939837	0.293214936049028	0.320343001866634	0.337134312618491	0.449693313063976	1.0010222962852	1.8981554302723e-05	0.000176565311173828	0.00038146612026966	0.000117778500450547	0.0822664488373075	0.979391802985076	1238	27216	918	841	691	517	363	167	39	31	22	14	6	1	26187	26264	26414	26588	26742	26938	1310	1318	1327	1335	1343	1348
I9_ISCHHEART	50_60	UKBB	J10_ASTHMA_OTHER_THAN_NONALLERGIC	0.814104025494327	0.494523941159466	0.859695951054901	0.613275115390185	0.731784837754834	0.52494660420286	0.238268063426062	0.206532088262882	0.195001500963898	0.251922946920915	0.244330728600738	0.409223277776146	0.000633718644810335	0.016646811098533	1.04010603699813e-05	0.0149174999830691	0.00274392165640106	0.199566450040365	3293	51146	2465	2249	1808	1349	960	449	85	68	58	37	23	6	48444	48660	49101	49560	49949	50460	3445	3462	3472	3493	3507	3524
I9_ISCHHEART	50_60	UKBB	J10_BRONCH	-11.927435359515	0.953495658806541	-11.957881502235	1.30907238666963	-11.9506238224795	-11.923945146553	613.739460591797	0.707967064188983	484.257545440027	0.708182333386167	542.224664990219	772.981276807562	0.984494857965194	0.178042098909148	0.980299657495627	0.0645305865563703	0.98241605935884	0.987692386977039	196	43993	139	129	109	92	66	41	3	3	1	2	0	0	41265	41275	41295	41312	41338	41363	2782	2782	2784	2783	2785	2785
I9_ISCHHEART	50_60	UKBB	J10_BRONCHIECTASIS	1.61878501941419	1.64453074806927	1.71384980303187	-11.1004683433257	-11.09513154015	-10.7608458592469	0.70813228911727	0.578352691787655	0.708029927998299	514.983140457813	596.952934573265	1297.72223290794	0.022254704147285	0.00446246728427897	0.0154953647214102	0.982802919523526	0.985171151727666	0.993383935203939	144	44245	123	87	60	40	23	6	7	5	2	0	0	0	41445	41481	41508	41528	41545	41562	2814	2816	2819	2821	2821	2821
I9_ISCHHEART	50_60	UKBB	J10_BRONCHITIS	-11.9033509210255	1.39280383171585	1.16880478234094	-11.9534234143453	-12.0508106855754	1.52654219681102	610.675610889579	0.578407899077672	0.707917129174462	545.432670099334	508.70948265137	1.0005640463079	0.98444853802889	0.0160403625117363	0.0987288830497962	0.982515369698448	0.981100693207944	0.127089168686248	185	47314	135	121	98	85	65	31	4	5	2	1	1	1	44240	44254	44277	44290	44310	44344	3120	3119	3122	3123	3123	3123
I9_ISCHHEART	50_60	UKBB	J10_CHRONRHINITIS	-12.0246089763265	-0.340026309519982	0.950323077527796	0.634566114967714	-0.0257736155015292	-11.9872005771133	456.431994517358	1.00059708219379	0.578502763524284	0.707884037117527	1.00053607050395	685.776592505783	0.978982323171142	0.733989519562759	0.100439083376164	0.370024939975338	0.979448921024523	0.986053890813859	307	44902	219	195	166	144	115	42	6	6	6	3	1	0	41833	41857	41886	41908	41937	42010	3151	3151	3151	3154	3156	3157
I9_ISCHHEART	50_60	UKBB	J10_CHRONSINUSITIS	1.00195889291837	0.401971974436367	-0.0583484984179325	0.867791456551025	-0.4739528121137	0.538006169596318	0.501348717474614	0.50109332206024	0.707895298327033	0.501050448245192	1.00046034305196	1.00045184156887	0.0456595677087629	0.422443149593458	0.934308499939387	0.0832834841955396	0.635689082803045	0.590740550729273	541	45008	407	386	314	246	170	72	12	8	8	6	2	1	41969	41990	42062	42130	42206	42304	3161	3165	3165	3167	3171	3172
I9_ISCHHEART	50_60	UKBB	J10_CHRONTONSADEN	-11.027314265456	-11.0180074549401	0.969546513642196	1.22472138473545	1.34075741780654	-10.9511963548535	500.065877123332	349.806404341496	1.00076792529035	1.00077755207406	1.00061821366422	691.596824991922	0.982406696467005	0.974872830930364	0.332643716229518	0.221039064843872	0.180268410846489	0.987366302092452	103	44784	71	67	57	50	37	14	1	1	2	2	1	0	41665	41669	41679	41686	41699	41722	3150	3150	3149	3149	3150	3151
I9_ISCHHEART	50_60	UKBB	J10_COLD	0.841071741984642	0.201202717471891	1.06075017794343	0.457814032941457	1.03259817572461	-9.98218246639626	1.00076376057568	1.00055778313962	0.70809210802143	1.00058453340083	0.70798068915199	243.837624067915	0.400667415772926	0.840627769082035	0.134122903583862	0.647278228851858	0.144699530310558	0.967345461138776	200	43631	136	124	108	96	84	40	5	4	4	2	2	0	40583	40595	40611	40623	40635	40679	3107	3108	3108	3110	3110	3112
I9_ISCHHEART	50_60	UKBB	J10_COPD	1.9465132498622	1.43678640662761	1.3211488580102	1.26700716695373	0.942936712695554	1.15448877066015	0.252309073346962	0.260119978378463	0.334834835541053	0.448435759024128	0.578182270256496	1.00060983739779	1.21175065718363e-14	3.32212600245857e-08	7.95760652456341e-05	0.00472226858142369	0.102918996533025	0.24858826410944	737	45154	605	470	328	198	117	49	47	31	17	9	4	1	42247	42382	42524	42654	42735	42803	2992	3008	3022	3030	3035	3038
I9_ISCHHEART	50_60	UKBB	J10_COPDNAS	1.80998202983158	1.49129510310036	1.58678251356857	1.36163891606875	0.999768858159532	-9.74270638165637	0.279455529094898	0.26011729280195	0.303159460344007	0.448434993881788	0.578181598670083	240.273530068797	9.36783393391536e-11	9.85742261664918e-09	1.65744558981448e-07	0.00239402207983765	0.0837803501626758	0.967655923863631	678	45051	555	438	303	182	108	46	46	33	19	8	3	0	42147	42264	42399	42520	42594	42656	2981	2994	3008	3019	3024	3027
I9_ISCHHEART	50_60	UKBB	J10_COPDNAS_INCLAVO	1.78923219782138	1.46783692726979	1.56411046214383	1.33917690997549	0.978703725172186	-9.62459735934033	0.279115782836699	0.259795778507827	0.302882485148975	0.448231246806167	0.578040927817039	224.494843550018	1.45177956944324e-10	1.60480970019717e-08	2.41619750510247e-07	0.00281092673783654	0.0904289837944189	0.965803375722574	678	52782	555	438	303	182	108	46	46	33	19	8	3	0	49264	49381	49516	49637	49711	49773	3595	3608	3622	3633	3638	3641
I9_ISCHHEART	50_60	UKBB	J10_EMPHYSEMA	2.55198302914381	1.73211403112225	0.941470059244703	2.63363987705044	-10.0449112431252	2.79183850710384	0.448719244317442	0.578401226263208	1.00060225021129	0.578497723615067	398.261566866509	1.00052386090436	1.29093805561724e-08	0.00274752447981963	0.34675436511895	5.29995307769495e-06	0.979877973184024	0.00526467423007493	141	44204	115	74	54	32	22	6	11	6	3	4	1	1	41384	41425	41445	41467	41477	41493	2835	2840	2843	2842	2845	2845
I9_ISCHHEART	50_60	UKBB	J10_EXTERLUNG	1.80190810737265	1.80024304593638	-10.3769132977859	1.83517533987689	-10.2679835809524	-10.8855483922353	0.707834847188654	0.578071452716804	351.082183466257	1.00044242079702	601.912252653674	3125.17372550455	0.0109070814215779	0.00184430437607873	0.976420411137063	0.0666000125033424	0.986389597160175	0.997220828600829	106	53684	96	62	35	19	9	1	5	3	1	1	0	0	49882	49916	49943	49959	49969	49977	3807	3809	3811	3811	3812	3812
I9_ISCHHEART	50_60	UKBB	J10_INFLUPNEU	2.23581612036764	1.34429002156672	0.700932778479112	0.789379110785565	1.28489306638413	1.70696640263091	0.18262671321175	0.231494044559252	0.379165041969114	0.448231501807511	0.379067346765763	0.500791700737117	1.84161277972652e-34	6.35954037821723e-09	0.0645124364614329	0.078222002706355	0.000699903725158731	0.000653125326742792	1212	52150	989	719	491	321	192	85	64	36	20	14	10	4	48765	49035	49263	49433	49562	49669	3544	3572	3588	3594	3598	3604
I9_ISCHHEART	50_60	UKBB	J10_INTERSTITIUM	2.4738163513832	1.48263612943991	1.36269609891006	2.65921587057886	-9.56551326352712	-9.76900959736773	0.501077708608264	0.707746819770754	1.00048391484648	0.707836105996758	338.661384101078	694.841380368152	7.93369574012772e-07	0.0361827326379544	0.173186212078623	0.000172083237995519	0.977466693799377	0.988782641081478	127	53653	109	70	39	22	15	6	9	5	3	2	0	0	49879	49918	49949	49966	49973	49982	3783	3787	3789	3790	3792	3792
I9_ISCHHEART	50_60	UKBB	J10_LARYNGITIS	1.50733319384437	0.107806911350704	1.77748775570047	0.998198068952346	0.325212707136361	-9.79462697028676	0.70829988512336	1.00067242691481	0.448546234567981	0.707932698411813	1.00048510140708	244.754921688404	0.033328768948172	0.914206327280026	7.40836290094853e-05	0.158534275643748	0.745139428864792	0.968078696011806	231	43587	158	152	135	123	90	40	6	6	8	3	1	0	40547	40553	40570	40582	40615	40665	3107	3107	3105	3110	3112	3113
I9_ISCHHEART	50_60	UKBB	J10_LOWCHRON	1.39554518928431	0.990014094668367	0.79156621940773	1.00863598457304	0.189909835101538	0.215716945234522	0.238412828054557	0.220673588327299	0.279338792426007	0.290596909489704	0.448282728532981	0.707734376692036	4.81386477246368e-09	7.24611678830358e-06	0.00460105039096488	0.000518696053148032	0.671829452809945	0.760519011860648	1747	45862	1333	1152	903	658	458	218	63	46	27	18	7	2	43201	43382	43631	43876	44076	44316	3012	3029	3048	3057	3068	3073
I9_ISCHHEART	50_60	UKBB	J10_LOWERINF	1.16514587219456	0.953620006825569	0.755226794558568	0.339958235661061	0.815838039481486	0.273713983550825	0.211529041306733	0.172060187159881	0.206657964960885	0.2691111429477	0.210574313061363	0.448151915952948	3.62505760817336e-08	2.98416946276757e-08	0.000257706691350872	0.206494563899383	0.000106910816574672	0.541357415158311	3100	49028	2208	1996	1674	1455	1119	489	95	83	59	38	28	5	46508	46720	47042	47261	47597	48227	3317	3329	3353	3374	3384	3407
I9_ISCHHEART	50_60	UKBB	J10_NASALPOLYP	-12.1719663249201	-0.60715434554141	0.252539839863205	-0.28526116944841	-0.23660783243583	-12.323378276472	440.639100787187	1.00055704418069	0.707896655461583	1.00054622010538	1.00049079065577	653.867847705211	0.977962488982106	0.543972814926652	0.721281394626821	0.775563363097408	0.813051097054226	0.984963244134935	321	44884	245	221	182	154	108	48	3	3	3	2	1	0	41803	41827	41866	41894	41940	42000	3154	3154	3154	3155	3156	3157
I9_ISCHHEART	50_60	UKBB	J10_PHARYNGITIS	0.745425737552954	0.446726638323278	-12.8816484151418	0.526831595476527	0.945016679785196	0.342687409075085	0.50172320551766	0.409777095897803	344.209308425254	0.448620257570022	0.334841099339917	0.707832345776884	0.137350278143191	0.275638328413582	0.970147031217004	0.240259865146319	0.00476829294622792	0.628289064457328	926	43809	623	599	533	470	394	197	20	18	14	15	11	2	40970	40994	41060	41123	41199	41396	3122	3124	3128	3127	3131	3140
I9_ISCHHEART	50_60	UKBB	J10_PLEURA	1.81408591004396	1.20650088035327	0.416577463668471	0.915034006819839	0.792779485521942	0.462107161399864	0.19512103489465	0.206270083174929	0.35481311860406	0.31763111100996	0.35469567568779	0.707650273755612	1.44146799449275e-20	4.9414575573412e-09	0.240364702252519	0.00396658135206481	0.0254109359818745	0.513745772111171	1741	52251	1379	1030	755	572	387	167	70	44	26	19	9	2	48999	49348	49623	49806	49991	50211	3544	3570	3588	3595	3605	3612
I9_ISCHHEART	50_60	UKBB	J10_PLEUREFFUSION	2.02509859954379	1.32952864235154	1.21716765533689	1.56139722956423	1.58643757838325	2.72979042266856	0.31792099877898	0.379192418379502	0.500912037838052	0.578262827018783	0.578072452815085	0.707827192002342	1.89253809281254e-10	0.000454534678083069	0.0151028648950154	0.00693079107620558	0.00606294366598225	0.000114985653289262	537	50987	462	271	168	92	62	20	23	13	10	7	4	2	47682	47873	47976	48052	48082	48124	3357	3367	3370	3373	3376	3378
I9_ISCHHEART	50_60	UKBB	J10_PNEUMOBACT	2.9359900988977	1.5476190135579	-11.3435387718943	-11.3400705553675	-11.3404313980054	2.61241049883185	0.44868828643624	0.708040367050903	473.648466859367	567.310567069817	577.587043121268	1.00066348943726	6.00970110621149e-11	0.028831855600994	0.980893067438742	0.984052007446892	0.984335220275421	0.00903628421761851	110	50186	79	62	51	35	22	15	7	3	1	1	1	1	46973	46990	47001	47017	47030	47037	3237	3241	3243	3243	3243	3243
I9_ISCHHEART	50_60	UKBB	J10_PNEUMONAS	2.19980307877909	1.33876738390607	0.844826770821183	0.927118947558749	1.46207489539479	1.88744000360397	0.211244250911966	0.260098320060814	0.379175597213396	0.448250080271666	0.379094488077799	0.500783414786643	2.15044106065738e-25	2.64461291694935e-07	0.0258763753390916	0.0386111285674521	0.000114901811484309	0.000163919522034706	971	51858	784	547	417	282	166	68	53	32	20	14	10	4	48485	48722	48852	48987	49103	49201	3507	3528	3540	3546	3550	3556
I9_ISCHHEART	50_60	UKBB	J10_PNEUMONIA	2.21605920181704	1.29389511445447	0.760211269421812	0.834920636352046	1.33839734827331	1.78050042667173	0.188589780112756	0.244491259807715	0.379167445475125	0.44823127387313	0.379070383005823	0.50079423993587	7.00482466270605e-32	1.20857757011862e-07	0.0449685337095194	0.0625044097306141	0.000414405552280003	0.000377471593332594	1155	52181	944	682	458	307	183	79	61	34	20	14	10	4	48782	49044	49268	49419	49543	49647	3549	3576	3590	3596	3600	3606
I9_ISCHHEART	50_60	UKBB	J10_PNEUMOPROBBAC	2.33365913446595	1.33469352088994	0.773620308654558	0.838931027956721	1.34142699419537	1.78728345534749	0.191923551855371	0.251941468042555	0.379168434862016	0.448231864149927	0.37907116085698	0.500787418636117	5.11853981368488e-34	1.17313234166587e-07	0.0413196801300347	0.0612557022929658	0.000402070898238364	0.000358419736637839	1037	52202	828	587	447	303	182	79	59	33	20	14	10	4	48794	49035	49175	49319	49440	49543	3558	3584	3597	3603	3607	3613
I9_ISCHHEART	50_60	UKBB	J10_RESPDISOTH	1.74887823072082	1.1547632941545	0.32992529142157	0.739374196807375	0.697816537184193	-0.0485308710980936	0.23168851546675	0.237563201333917	0.40934634202729	0.379136940943297	0.409252804617391	1.00038212392151	4.40628490471888e-14	1.16872339000749e-06	0.420253921004767	0.0511581516569043	0.0881759669900693	0.961307935403736	1314	52754	1012	799	615	478	325	143	53	35	20	14	7	1	49362	49575	49759	49896	50049	50231	3641	3659	3674	3680	3687	3693
I9_ISCHHEART	50_60	UKBB	J10_RESPIRATORY	1.13182574455242	0.762432041718209	0.522171317794631	0.396508204459874	0.554811390700041	0.43351743628945	0.160258767079995	0.143004622780187	0.176089036549213	0.203842350576724	0.186407496274631	0.303710152344205	1.63546524082034e-12	9.73939600131055e-08	0.00302306967515598	0.0517544153428241	0.00291714810608804	0.153463146562959	6002	32147	4401	3870	3181	2621	1980	960	151	121	86	60	40	11	31631	32162	32851	33411	34052	35072	1966	1996	2031	2057	2077	2106
I9_ISCHHEART	50_60	UKBB	J10_RESPOTHER	1.74887823072082	1.1547632941545	0.32992529142157	0.739374196807375	0.697816537184193	-0.0485308710980936	0.23168851546675	0.237563201333917	0.40934634202729	0.379136940943297	0.409252804617391	1.00038212392151	4.40628490471888e-14	1.16872339000749e-06	0.420253921004767	0.0511581516569043	0.0881759669900693	0.961307935403736	1314	52754	1012	799	615	478	325	143	53	35	20	14	7	1	49362	49575	49759	49896	50049	50231	3641	3659	3674	3680	3687	3693
I9_ISCHHEART	50_60	UKBB	J10_SEPTDEV	0.868013592287133	-0.471972051904846	-0.391029720078521	-0.300117902561613	-0.404953655215708	1.0923003525558	0.708260535738131	1.0006946212377	1.00068724946417	1.00066992248086	1.00055595236655	0.707738270777322	0.220365462357864	0.637180602440206	0.695973779515404	0.764240480950143	0.68567698369969	0.122741597875516	338	44855	218	207	198	173	140	68	5	4	4	4	3	2	41811	41822	41831	41856	41889	41961	3159	3160	3160	3160	3161	3162
I9_ISCHHEART	50_60	UKBB	J10_SINUSITIS	0.463037916967209	1.22032082659355	0.45404324172533	0.678158050423256	0.443077265269006	0.015053529886711	0.578655083908231	0.290785884857383	0.448649441906878	0.409766505142281	0.409477481424294	0.707787795233687	0.423596813060081	2.70915742792223e-05	0.311527389406793	0.0979272283215964	0.279227971292827	0.983031533313817	973	43779	629	587	539	507	441	247	26	24	14	13	8	2	40982	41024	41072	41104	41170	41364	3115	3117	3127	3128	3133	3139
I9_ISCHHEART	50_60	UKBB	J10_TONSILLITIS	0.457277563644494	0.802901414210108	-0.326602771644654	1.08230546519737	0.84683800969394	0.653723765355636	1.00091056128384	0.578611193886196	1.00073925017261	0.50162884652465	0.501472882232957	0.707884345397754	0.647770552676021	0.165248075825041	0.744150856063794	0.0309603306420037	0.0912766475666532	0.355752165947588	411	43628	216	220	221	230	211	138	7	7	7	8	6	2	40704	40700	40699	40690	40709	40782	3112	3112	3112	3111	3113	3117
I9_ISCHHEART	50_60	UKBB	J10_UPPERDIS	0.670641533856649	-0.190990742629206	0.501358141273584	0.409472885465779	0.327507294268146	0.497761516495263	0.318400634654455	0.355110362771433	0.279398305483268	0.317973338772454	0.317735684808522	0.448226852649851	0.0351798616568937	0.590691042792949	0.0727460234928366	0.197830025406476	0.302656244544901	0.266778250648827	2075	45907	1473	1374	1146	958	752	354	39	34	33	24	15	5	43233	43332	43560	43748	43954	44352	3237	3242	3243	3252	3261	3271
I9_ISCHHEART	50_60	UKBB	J10_UPPERINFEC	0.448359964949973	0.465904139731218	0.153192107555119	0.622433726396371	0.540939953486808	0.651812294181728	0.291150841598475	0.206882893124357	0.252203795775908	0.211136549812486	0.210825889331549	0.303057215036225	0.123570677519025	0.0243210916218833	0.543576223106781	0.00319821494436259	0.0102934099590231	0.0314928135069689	3503	44706	2355	2230	2021	1827	1480	726	74	72	59	52	34	11	42580	42705	42914	43108	43455	44209	3200	3202	3215	3222	3240	3263
I9_ISCHHEART	50_60	UKBB	J10_VASOALLERRHIN	0.0295467412420634	0.310920338821359	0.536799677407465	0.467110962839662	0.0317299230859874	0.37835454352154	0.70816020528067	0.448509199133288	0.448647800198935	0.501271640671749	0.578267917105189	0.707800333827231	0.966719323828665	0.488164795110213	0.231507944878068	0.351413035424575	0.956241533007835	0.59296118816278	857	45245	594	551	451	395	326	166	15	15	13	9	5	2	42321	42364	42464	42520	42589	42749	3172	3172	3174	3178	3182	3185
I9_ISCHHEART	50_60	UKBB	J10_VIRALPNEUMO	1.72785432727037	0.598186374020821	-9.09276255799701	-8.75224583082259	-9.02011719800239	-9.63885961773519	0.578368345134856	1.00050462603464	287.307232114701	640.17384876091	668.158779008358	1375.96055166054	0.00281302872215511	0.549916892224611	0.974752588441375	0.989091925116602	0.989228917028368	0.994410715944247	150	50397	145	111	17	4	2	1	4	1	0	0	0	0	47120	47154	47248	47261	47263	47264	3278	3281	3282	3282	3282	3282
I9_ISCHHEART	50_60	UKBB	J10_VOCALLARYNX	0.981911913784632	-0.168847793547821	0.255305637034981	-0.267556969180692	0.0372182383890792	0.854194668976179	0.448938706465219	0.578486281608726	0.501207493955659	0.707945959086883	0.578222215913817	0.578162965068852	0.0287290362356351	0.77037940969822	0.610485104103165	0.705479496994095	0.948678268693293	0.139560706163697	739	45184	512	481	426	356	275	133	15	12	10	7	6	3	42201	42232	42287	42357	42438	42580	3195	3198	3200	3203	3204	3207
I9_ISCHHEART	50_60	UKBB	JOINTPAIN	1.11977614856817	0.960943574636024	1.40883561027617	1.23342181233242	0.844772324285465	0.905782174538747	0.410134594871985	0.335270051721709	0.318434501703987	0.409828255225654	0.501234443941789	0.707959195792745	0.00632834243893758	0.00415460851706601	9.67754138554061e-06	0.00261586285380868	0.0919145808028203	0.200746698886045	933	43347	726	635	461	336	234	113	26	23	16	11	6	2	40933	41024	41198	41323	41425	41546	2595	2598	2605	2610	2615	2619
I9_ISCHHEART	50_60	UKBB	K11_ABSCANAL	1.01694632122007	0.997654239579931	0.98720991673533	1.12830610103025	0.518768184963607	-10.2007704824409	1.00155093345067	0.708571887889576	0.708619869937826	0.708413639326468	1.00089903404505	313.535957995196	0.309928750561685	0.15913732958932	0.163576080703816	0.111222534256425	0.604247428708226	0.974045714905757	164	37330	102	104	102	92	66	33	7	6	5	3	1	0	35228	35226	35228	35238	35264	35297	2157	2158	2159	2161	2163	2164
I9_ISCHHEART	50_60	UKBB	K11_ACUTPANC	0.63036785223986	0.132994292954042	1.88973445717692	1.0176041894088	-10.4706914507238	2.44826199133992	1.00057022780041	1.00049467614866	0.500961509967816	1.00053758216802	286.500847188006	0.707688472688776	0.528688955060459	0.894249898402058	0.000161804820975514	0.309126106332151	0.970846356240983	0.000541140319791958	203	49479	164	129	95	60	47	22	6	6	6	2	1	2	46129	46164	46198	46233	46246	46271	3383	3383	3383	3387	3388	3387
I9_ISCHHEART	50_60	UKBB	K11_ADHE	1.41343281690615	-12.0394332389236	-12.0179500916179	-11.9392872980308	2.05752651206272	-11.8587970605095	1.00086540572715	653.759135519034	759.18512483597	864.551931151874	1.00080617702379	1798.22987919893	0.157887936256254	0.985307226402742	0.98736996280817	0.988981725819715	0.0397951335700292	0.994738224177805	104	37405	87	69	48	41	22	9	1	0	1	1	1	0	35249	35267	35288	35295	35314	35327	2172	2173	2172	2172	2172	2173
I9_ISCHHEART	50_60	UKBB	K11_ALCOLIV	1.60024443996433	1.28216258054348	1.63793974278688	1.41471267018481	1.85371706624985	-9.96032121378698	0.707943723355288	0.707851289838144	0.707790768786478	1.00064915470507	1.00061980857101	461.511632035493	0.0237956965984545	0.0700875326148257	0.0206590512261733	0.157422131861906	0.0639441838030321	0.98278143156587	125	51790	105	67	41	26	16	6	7	5	3	2	1	0	48335	48373	48399	48414	48424	48434	3468	3470	3472	3473	3474	3475
I9_ISCHHEART	50_60	UKBB	K11_APPENDACUT	0.879656980285436	-11.9760668694653	-0.235821496260495	0.649082036670507	-0.0951855322381999	0.851640772767182	0.708083422150722	326.861302149553	1.0005500095325	0.707864602100779	1.00050638989784	1.00050751816932	0.214123319698094	0.970772369693213	0.813671784047573	0.359164703304239	0.924205727115963	0.394653392592228	345	52454	246	225	182	156	119	56	5	3	5	4	2	1	48842	48863	48906	48932	48969	49032	3706	3708	3706	3707	3709	3710
I9_ISCHHEART	50_60	UKBB	K11_APPENDIX	0.722233356552487	-0.57754296141853	0.284564178178853	0.482749419191722	-0.256102493453487	0.665195411158928	0.708074925147346	1.00052195263655	0.707923148961325	0.707836257946454	1.0004896697142	1.00045573510528	0.307730515071845	0.563776212207557	0.687705782634964	0.495234402740016	0.797968481916411	0.506119319411468	409	52515	289	267	222	186	141	65	6	4	6	4	2	1	48916	48938	48983	49019	49064	49140	3713	3715	3713	3715	3717	3718
I9_ISCHHEART	50_60	UKBB	K11_BILIAOTH	1.51249804021764	1.80528616470989	-10.3675477493883	2.09651638317354	1.83715044106381	2.66164409426605	0.707932027254396	0.500975479881983	265.246998800989	0.70781227086253	1.00055516940421	1.00054527573476	0.0326385355984375	0.000313910038775213	0.968821511560291	0.00305680832073934	0.0663382730535231	0.00780957577094496	193	49630	165	113	74	47	24	10	9	7	3	3	2	1	46255	46307	46346	46373	46396	46410	3394	3396	3400	3400	3401	3402
I9_ISCHHEART	50_60	UKBB	K11_CARIES	0.382920873291636	-0.265227044171224	-12.0683419529914	-0.354457986825915	0.31890638812728	1.1883347788006	0.70794569293123	0.707780680036886	294.514180731211	1.00055964444145	0.707760067893793	0.707751405097816	0.588583279850282	0.707860868791486	0.96731413876597	0.723144246087321	0.652288355748754	0.0931464898328599	541	50143	398	366	290	212	161	79	6	4	2	3	4	2	46813	46845	46921	46999	47050	47132	3467	3469	3471	3470	3469	3471
I9_ISCHHEART	50_60	UKBB	K11_CARIES_1	0.332803168740319	-0.313086595842474	-12.068844752816	-0.403608755563825	0.272396088952979	1.14011867019418	0.707855077518332	0.707712097558705	287.672827599133	1.00050343204624	0.707695202885961	0.707686905668156	0.638242702514503	0.658205131984254	0.966535870219106	0.686649817583028	0.700307103123863	0.107168923269343	541	53366	398	366	290	212	161	79	6	4	2	3	4	2	49728	49760	49836	49914	49965	50047	3775	3777	3779	3778	3777	3779
I9_ISCHHEART	50_60	UKBB	K11_CARIES_INCLAVO	0.332803168740319	-0.313086595842474	-12.068844752816	-0.403608755563825	0.272396088952979	1.14011867019418	0.707855077518332	0.707712097558705	287.672827599133	1.00050343204624	0.707695202885961	0.707686905668156	0.638242702514503	0.658205131984254	0.966535870219106	0.686649817583028	0.700307103123863	0.107168923269343	541	53366	398	366	290	212	161	79	6	4	2	3	4	2	49728	49760	49836	49914	49965	50047	3775	3777	3779	3778	3777	3779
I9_ISCHHEART	50_60	UKBB	K11_CHOLECYST	0.30293038295186	0.44816011946094	0.70984950889371	-10.9012074677016	1.03567604411203	-10.7784011971556	1.00061013055932	0.707793541860846	0.707816151332908	274.904256528724	0.707710643562917	402.897676576485	0.762083691491054	0.526616653955101	0.315922276485422	0.968368528639916	0.143353210344819	0.978657374523941	296	49550	228	202	161	120	80	39	6	6	4	2	2	0	46223	46249	46290	46331	46371	46412	3389	3389	3391	3393	3393	3395
I9_ISCHHEART	50_60	UKBB	K11_CHOLELITH	0.868418439171309	0.19163824173944	0.588566588280441	0.889101496516598	0.71840875099416	0.817463313249202	0.335127983073331	0.35493879529842	0.3348182431076	0.334843106667933	0.379150119672356	0.578130381688957	0.00956130248883293	0.589252811937717	0.0787698127091767	0.00792430998852232	0.0581206145610088	0.157368528468499	1653	50600	1278	1136	862	663	455	203	37	29	26	17	8	3	47456	47598	47872	48071	48279	48531	3482	3490	3493	3502	3511	3516
I9_ISCHHEART	50_60	UKBB	K11_CHRONGASTR	1.62441456824898	1.54400400765213	0.00329929644960844	1.36362507220279	0.753022845793986	2.28420549257598	0.501628350369828	0.410047195706503	1.00065876578255	0.708313543280847	1.00070826235926	0.707890070763348	0.00120251453786116	0.000166262707304372	0.997369280099182	0.0542079017965337	0.451756510141626	0.00125191694796954	342	39806	276	225	172	103	70	26	13	11	5	5	3	2	37577	37628	37681	37750	37783	37827	2282	2284	2290	2290	2292	2293
I9_ISCHHEART	50_60	UKBB	K11_COELIAC	0.843167444816925	0.343748456734696	0.446026102072485	-10.9146105207265	1.22964595307446	-10.7986374408294	1.00073016352441	1.00063107008703	1.00059824187055	313.427049350414	0.707721120359164	501.672286373205	0.399478909375582	0.731198523982629	0.65577103023154	0.972220523255206	0.0823038117354514	0.982826636005479	198	50833	144	123	109	90	69	33	4	3	3	2	2	0	47437	47458	47472	47491	47512	47548	3446	3447	3447	3448	3448	3450
I9_ISCHHEART	50_60	UKBB	K11_CONSTIPATION	1.0628313041935	0.813626732299835	0.870635833852257	0.70370058964149	1.10498083324378	0.662338422648387	0.317964638542442	0.279073988074241	0.317717944360658	0.409405723586325	0.354745077346953	0.707680771084202	0.000829949015852962	0.00355174080931376	0.00613870365409026	0.0856445527527328	0.00184032969791163	0.349310133107291	1486	52807	1164	974	737	526	347	154	39	31	24	15	9	2	49412	49602	49839	50050	50229	50422	3678	3686	3693	3702	3708	3715
I9_ISCHHEART	50_60	UKBB	K11_CROHN	1.11653049131724	-11.9991248612742	-11.9980750530436	-12.0442806721108	0.86890911631051	-12.0564166752763	1.00079691046554	538.247379428111	579.887482266645	629.237620524411	1.00053319340882	1189.52851938557	0.264575652723672	0.982214268208163	0.983492666842095	0.984728569149522	0.38515018545452	0.991913212781797	148	50598	109	94	77	66	49	19	1	0	1	1	1	0	47160	47175	47192	47203	47220	47250	3476	3477	3476	3476	3476	3477
I9_ISCHHEART	50_60	UKBB	K11_DIAHER	0.795636047734571	0.612972039260973	0.791173212132406	0.989062859708774	0.797044308652498	0.782138636129338	0.252424172359874	0.210956474957362	0.22584150254294	0.244501332118155	0.302973396182703	0.500833016308056	0.00162167149607646	0.00366455845517987	0.000459663959405641	5.22729327904958e-05	0.00851991257059435	0.118364460358181	2626	46851	2162	1855	1363	949	570	210	77	62	47	30	14	4	44233	44540	45032	45446	45825	46185	3005	3020	3035	3052	3068	3078
I9_ISCHHEART	50_60	UKBB	K11_DISLIVOTH	1.67346950419009	0.538549208355866	0.413919445462068	1.19146176057085	0.727103713028888	1.24814270099218	0.252122376508044	0.354853620676098	0.448242277451923	0.354862011442212	0.500795185345146	0.707702638614332	3.18985916533503e-11	0.12909866682287	0.355784233934242	0.000786406767807072	0.146529866011409	0.0777902236330316	1084	52773	884	708	478	346	223	73	34	19	16	12	5	2	49329	49505	49735	49867	49990	50140	3610	3625	3628	3632	3639	3642
I9_ISCHHEART	50_60	UKBB	K11_DISORD_TEETH	1.22531242626643	1.38223768459385	-0.260652845949364	0.0505100988778933	0.887765803179514	-10.0358393119289	0.57844383978598	0.409557513655539	1.00052760605542	1.0004568858977	0.707707979096805	247.024163236423	0.034150423584589	0.000738280853554721	0.794466240572414	0.959734283139635	0.209687970047585	0.967593295722473	355	50109	274	238	197	148	95	43	11	9	3	2	2	0	46723	46759	46800	46849	46902	46954	3456	3458	3464	3465	3465	3467
I9_ISCHHEART	50_60	UKBB	K11_DIVERTIC	0.71070602468905	0.714691590089945	0.475286244831819	0.730872704004646	0.594633243813518	-12.0584188668035	0.227299460760492	0.168392315341249	0.226466780908796	0.30330362302942	0.379274030496346	388.866172231117	0.00176756939124116	2.19369258078419e-05	0.0358431943131928	0.0159653594075446	0.116923248591215	0.975262223256052	3332	41460	2987	2575	1885	805	436	137	88	70	35	18	7	0	39230	39642	40332	41412	41781	42080	2487	2505	2540	2557	2568	2575
I9_ISCHHEART	50_60	UKBB	K11_DULC	0.477230432936902	0.94855127952476	0.913745300900604	1.28999227651563	0.732727073551853	-10.1089955919231	1.00088069898526	0.578638234126265	0.708160606199703	0.708137857168378	1.00061848194851	396.175388958516	0.633497063569356	0.10115452939545	0.196943737694414	0.0685053328000938	0.464001238498047	0.979643015298973	231	39650	180	158	120	91	58	20	8	8	5	3	1	0	37413	37435	37473	37502	37535	37573	2280	2280	2283	2285	2287	2288
I9_ISCHHEART	50_60	UKBB	K11_EMBIMPACT_TEETH	0.984246873574752	0.452312691336458	-12.0504626263883	-12.0598492780031	-12.0000167142639	-12.0023732201084	1.00071606285422	1.00050971945682	530.608342161269	549.691580354902	508.948252348494	683.887674086543	0.32534046203792	0.651209725850611	0.981881077127729	0.982496374299644	0.981189166156279	0.985997676137535	170	53532	102	87	92	86	73	45	2	1	0	0	0	0	49786	49801	49796	49802	49815	49843	3812	3813	3814	3814	3814	3814
I9_ISCHHEART	50_60	UKBB	K11_ENERCOLNONINF	0.0566437800692471	0.667498741042243	-0.0570684023605144	0.959545583378613	0.926158679310465	0.905749843910144	0.501237765976167	0.279157894080703	0.448310227792035	0.303109995748551	0.290112680778855	0.409178746888883	0.910024366802322	0.0167972720613883	0.898705590110011	0.00154727336961115	0.00141090811358176	0.0268576922347318	1585	51585	1186	1025	814	633	497	269	36	34	24	24	17	6	48374	48535	48746	48927	49063	49291	3574	3576	3586	3586	3593	3604
I9_ISCHHEART	50_60	UKBB	K11_FIBROCHIRLIV	1.56980253445006	1.87157563371396	2.21735008353546	1.63902721355917	1.74099523347916	2.22986853331127	0.707930028609248	0.500919514103574	0.57813299521459	1.00063745895753	1.00054163456198	1.0005857631006	0.0265920579841691	0.00018676259358964	0.000125378816327835	0.101425226225418	0.0818497540072881	0.0258429869800147	141	51821	115	81	46	29	19	11	11	9	5	2	2	1	48350	48384	48419	48436	48446	48454	3486	3488	3492	3495	3495	3496
I9_ISCHHEART	50_60	UKBB	K11_FISSANAL	0.769749567489412	1.17591073407807	0.2377340513761	0.868366084046404	-0.279026545220647	0.582979633664211	0.708634459385934	0.410412186087285	0.708306952271232	0.578769213225904	1.0007103687983	1.00068228435332	0.277371281471504	0.00416753193709823	0.737144586147149	0.133519427242126	0.780376461473535	0.560174626653517	434	37420	284	288	257	211	165	86	12	10	6	5	2	1	35382	35378	35409	35455	35501	35580	2176	2178	2182	2183	2186	2187
I9_ISCHHEART	50_60	UKBB	K11_FISTULA	0.498758406483615	1.08958744634618	0.0135767726564245	0.648482939974906	-0.48000549721197	0.354737781587353	0.707989805347097	0.379367995159453	0.707822216805442	0.578187766730255	1.00042922363062	1.0004150449804	0.48113939803383	0.00407738176557489	0.984696675493001	0.262041718034311	0.631369928680396	0.722896311370442	475	53076	319	314	276	223	173	88	13	11	6	5	2	1	49463	49468	49506	49559	49609	49694	3756	3758	3763	3764	3767	3768
I9_ISCHHEART	50_60	UKBB	K11_FUNCDYSP	0.667606388325177	-0.269108184757681	-0.477196650533455	0.608741973886499	1.04864605097198	0.710527915926038	0.501849918938436	0.578611118896889	0.708127894277994	0.448772695186212	0.379628378901022	0.70801930863526	0.183422439026955	0.641864606608076	0.500384532971201	0.174953021392076	0.00573963715161008	0.315598876102315	1071	40078	798	731	603	501	362	157	16	14	13	12	9	2	38035	38102	38230	38332	38471	38676	2300	2302	2303	2304	2307	2314
I9_ISCHHEART	50_60	UKBB	K11_GALLBILPANC	0.825547654310306	0.38268591732815	0.677396251186857	0.808545771312533	0.644389692053867	0.868711861941936	0.303414241592913	0.29031641421534	0.290348920055776	0.317770229736064	0.354780066348061	0.50083651699222	0.00651123432973235	0.187447288048206	0.0196459363649911	0.0109454605191927	0.0693232168387132	0.0828255394034405	2043	51138	1600	1374	1031	778	536	240	47	38	32	20	10	4	47998	48224	48567	48820	49062	49358	3536	3545	3551	3563	3573	3579
I9_ISCHHEART	50_60	UKBB	K11_GALLBLAOTH	0.391850058475889	1.50230847153597	0.842844159323598	-10.8973300460156	1.44789903232615	1.45856989343757	1.00067551999006	0.448416854169628	0.707877939361375	283.647611536418	0.578148371242786	1.00048781059115	0.695364477750163	0.000807387155682924	0.233785859604352	0.969353970857763	0.0122668718776708	0.144879484911626	292	49542	225	192	146	116	83	34	10	10	5	3	4	1	46215	46248	46294	46324	46357	46406	3384	3384	3389	3391	3390	3393
I9_ISCHHEART	50_60	UKBB	K11_GASTRODUOULC	0.308749153076484	0.383626482420149	1.13152205343396	1.07572474437639	1.10652804358688	0.797973966515852	0.708321895552242	0.501361023634587	0.409954833952862	0.501409330303356	0.501186899492871	1.00054542557036	0.662917849966235	0.444170240552316	0.00577812047593987	0.0319206931570737	0.0272571596004541	0.425138080450489	618	40060	491	433	323	239	162	53	16	17	13	8	5	1	37834	37892	38002	38086	38163	38272	2337	2336	2340	2345	2348	2352
I9_ISCHHEART	50_60	UKBB	K11_GIBLEEDING	1.1538524059314	0.950939054981497	0.480928207939861	1.00355556695835	1.02241810028754	0.072110657335255	0.27945341060411	0.231511175627219	0.334822146213716	0.303038739334225	0.317496140142835	1.00038277868357	3.64405224866358e-05	3.99913178358195e-05	0.150897321320552	0.000927504282827893	0.00128077224349378	0.942535802957633	1551	52011	1201	1044	816	592	386	148	51	45	30	22	11	1	48715	48872	49100	49324	49530	49768	3595	3601	3616	3624	3635	3645
I9_ISCHHEART	50_60	UKBB	K11_GIDISEASES	0.676903831427195	0.292065175672587	0.241991089719545	0.60669641165591	0.438037207983944	0.18910411552353	0.13866285354194	0.124051544164114	0.140849829639952	0.141989843660689	0.155682583314763	0.260942512454507	1.05200652573432e-06	0.0185533510582988	0.0857822645840268	1.9302012030175e-05	0.00489816395143115	0.46863826619516	13190	31823	10177	9165	7468	5171	3697	1769	233	187	141	99	55	15	32958	33970	35667	37964	39438	41366	1645	1691	1737	1779	1823	1863
I9_ISCHHEART	50_60	UKBB	K11_GINGIVITIS_PERIODONTAL	-11.0193889204302	1.29227038516073	0.684796645696574	-11.079674690859	-11.0392668488582	1.84470184914593	465.179279857102	0.707910124859922	1.00058707855929	411.338619654375	411.510060849295	1.00054755595817	0.981101097023691	0.0679297744880592	0.493725865797433	0.978511056133893	0.978598325814904	0.0652279922704942	135	49933	94	88	80	61	41	22	2	2	2	1	1	1	46531	46537	46545	46564	46584	46603	3441	3441	3441	3442	3442	3442
I9_ISCHHEART	50_60	UKBB	K11_GULC	0.0252577521870491	0.130681135182352	1.14657170407456	0.785777659701525	1.12178291325295	1.16689541180234	1.000952117174	0.708115854759941	0.501475901460337	0.708169785618632	0.578385198659453	1.00055358331152	0.979868535480643	0.853583829511883	0.0222311943441166	0.267176017986109	0.0524394706794166	0.243513465009287	434	39873	351	306	226	164	115	36	8	10	8	5	4	1	37647	37692	37772	37834	37883	37962	2301	2299	2301	2304	2305	2308
I9_ISCHHEART	50_60	UKBB	K11_HERING	-0.383526777321827	0.218182069644545	0.43252044500363	0.779985154795984	-0.669789517823208	0.466465508914494	0.578657759926244	0.318197788802194	0.335209375580918	0.335265827598854	0.707941471793082	0.578298621032797	0.507467050888868	0.492914505472073	0.196946736726125	0.0199936079353007	0.344093195592785	0.419887166307345	1162	45253	893	794	597	438	309	150	29	28	21	13	4	3	42651	42750	42947	43106	43235	43394	2842	2843	2850	2858	2867	2868
I9_ISCHHEART	50_60	UKBB	K11_HERNIA	0.330722780923409	0.427867988212636	0.519710167579557	0.848095361702191	0.455304950581981	0.743713254892895	0.23827276731822	0.172005508086045	0.188358389569049	0.188325724255932	0.244407230667214	0.317586320047532	0.165136815224294	0.0128635440149851	0.00579508760987079	6.68927400810905e-06	0.0624770734718136	0.0191926777942941	4291	48138	3401	2967	2268	1647	1062	461	111	99	75	51	25	10	45837	46271	46970	47591	48176	48777	3080	3092	3116	3140	3166	3181
I9_ISCHHEART	50_60	UKBB	K11_IBD	1.27213997159115	-12.136804212441	-12.1235893340495	-12.094408660087	0.129528479489304	1.36063782522947	0.578570231609597	346.614895921717	378.637993757977	443.98100892862	1.00040912949079	1.00063803663152	0.0278946368483779	0.972067587540775	0.974456942218404	0.97826765468786	0.896981404196741	0.173902642075405	311	53059	244	214	169	127	89	34	3	0	1	1	1	1	49371	49401	49446	49488	49526	49581	3752	3755	3754	3754	3754	3754
I9_ISCHHEART	50_60	UKBB	K11_IBS	1.10047118757367	1.13979021576705	0.754360908249497	0.347267606008407	0.661778298696875	-11.8571249855021	0.410775688092568	0.291459568313713	0.380116550757768	0.501642283550939	0.410046588398756	316.425987898037	0.00738407193195888	9.20561106080937e-05	0.0471943819901397	0.488773165341214	0.106546944405981	0.97010863910222	1168	37993	780	734	633	554	454	236	29	23	15	8	6	0	36124	36170	36271	36350	36450	36668	2228	2234	2242	2249	2251	2257
I9_ISCHHEART	50_60	UKBB	K11_ILEUS	1.35062920393482	0.876366229142252	-0.14418239000772	0.299792462397569	1.15033422676611	1.97677024059562	0.501696376536683	0.50145614659272	1.00071816786193	1.00072428239454	0.708044162796498	1.00079558951695	0.00709983946707845	0.0805258974906541	0.885438152674154	0.764500985816731	0.104234062173834	0.0482455928320709	459	37917	381	295	214	148	99	32	9	5	3	3	3	1	35762	35848	35929	35995	36044	36111	2224	2228	2230	2230	2230	2232
I9_ISCHHEART	50_60	UKBB	K11_IMPACTED_TEETH	1.00434311272903	0.472233130832284	-12.0617330234626	-12.0767842801564	-11.9997299132742	-11.9903365441503	1.00072547933582	1.00050932639745	541.651819252942	565.229179095927	521.908645120796	731.574429933039	0.315564216448764	0.636931975997947	0.982233835671174	0.982953557642535	0.981656644642003	0.986923441121409	159	53547	99	84	88	81	68	41	2	1	0	0	0	0	49792	49807	49803	49810	49823	49850	3813	3814	3815	3815	3815	3815
I9_ISCHHEART	50_60	UKBB	K11_INTESTOTH	0.780032663013726	0.543248129677794	0.408963565849444	0.684179261412428	0.492453712617116	-0.26729932962461	0.149433534410857	0.123621579303878	0.149656313900587	0.174574874119815	0.198554418516858	0.448232825323896	1.78990293676119e-07	1.11056534766633e-05	0.00628203786372769	8.88741687409514e-05	0.0131310481313473	0.550947866139568	8345	44424	6774	6065	4808	2718	1848	847	191	153	99	58	30	5	43055	43764	45021	47111	47981	48982	2749	2787	2841	2882	2910	2935
I9_ISCHHEART	50_60	UKBB	K11_LICHEN_PLANUS_WIDE	2.09746043983631	-11.1851593964473	-11.1295218547309	1.01549445014379	1.6422948650957	-11.2560724894918	0.578375267485204	321.198074329588	364.51577520174	1.00048414417736	0.707641712769466	775.408997142113	0.000287322406892398	0.972220684642232	0.975642496839016	0.310104377280142	0.0202976421899896	0.988418072167383	142	53547	114	105	79	51	42	16	5	3	3	3	2	0	49774	49783	49809	49837	49846	49872	3796	3798	3798	3798	3799	3801
I9_ISCHHEART	50_60	UKBB	K11_LIP_ORAL_MUCOSA	1.11306533012901	0.0666306306108693	0.425788420676015	-0.00763734881795923	-11.9874490964543	-12.0289939402363	0.578454476665364	0.707784678608995	0.707863660085311	1.00048636398215	408.299039898149	696.928686631197	0.054328820340913	0.924998191874298	0.547499082983302	0.993909298772511	0.976577886011618	0.986229190717005	400	50148	315	290	223	162	108	50	7	5	3	1	0	0	46777	46802	46869	46930	46984	47042	3449	3451	3453	3455	3456	3456
I9_ISCHHEART	50_60	UKBB	K11_LIVER	1.63440297531878	0.696715447494939	0.439675684541922	1.05129288089165	0.991632856583473	0.984556097865213	0.237928518105624	0.303010378249119	0.40934584417713	0.354868888061937	0.409235125318284	0.707707839936877	6.45165482899257e-12	0.0214872197870628	0.282780805925674	0.00305169127621898	0.0153871140498723	0.164167806826991	1264	52947	1040	816	552	394	247	85	41	24	18	14	7	2	49487	49711	49975	50133	50280	50442	3643	3660	3666	3670	3677	3682
I9_ISCHHEART	50_60	UKBB	K11_MALABSORB	-11.9498134479992	0.738639104247608	0.192434743352302	-11.9724079974884	1.43757014008557	1.20046728443223	543.10672809992	0.707961098583617	1.00059436514497	462.944483339003	0.578228133313295	1.00048744702058	0.982445803179306	0.296794139865496	0.847491212523369	0.979367861311478	0.0129128335396107	0.230185014156437	246	50865	172	153	138	118	92	44	6	6	4	4	4	1	47486	47505	47520	47540	47566	47614	3447	3447	3449	3449	3449	3452
I9_ISCHHEART	50_60	UKBB	K11_OESITIS	-0.728167184387547	0.629407742810394	1.2786690599193	1.267411362907	1.08058522570823	0.435237139317457	1.00085712532187	0.37978555275314	0.318407101260563	0.379776844474362	0.448538254967456	1.00058386086072	0.466893023577138	0.0974646125089434	5.92367324676653e-05	0.000846109305190679	0.015990770966217	0.66357464387634	887	40173	704	613	462	333	208	85	27	26	20	11	6	1	38020	38111	38262	38391	38516	38639	2309	2310	2316	2325	2330	2335
I9_ISCHHEART	50_60	UKBB	K11_OESITIS_ADVERSE	-0.945260608606415	0.414032752405293	1.06574506681578	1.05805987421918	0.872945290254169	0.224129463773192	1.00055080596906	0.379118735252313	0.317605534052877	0.379111972143928	0.448049668105294	1.00036815391602	0.344791507821701	0.274792416640383	0.000792038953945081	0.00525633060316064	0.0513763756794431	0.82272074752506	887	52585	704	613	462	333	208	85	27	26	20	11	6	1	49076	49167	49318	49447	49572	49695	3665	3666	3672	3681	3686	3691
I9_ISCHHEART	50_60	UKBB	K11_OESOBST	0.559730051215051	0.0985151173057976	1.11404876454646	-11.113333495785	-11.1792959770238	-11.2161719191131	1.00083236405631	1.00073312935267	0.708089781085343	410.8271336403	472.475204945355	689.377878819167	0.575981192374183	0.921580574378238	0.115645737412896	0.978418962222571	0.981122913227415	0.987018998044385	217	39734	185	147	106	66	40	17	4	3	2	0	0	0	37495	37533	37574	37614	37640	37663	2267	2268	2269	2271	2271	2271
I9_ISCHHEART	50_60	UKBB	K11_OESSTODUO	0.778267525283963	0.344678199490664	0.510890975846317	0.89539753325616	0.818286078171496	0.728487047096344	0.18048545567652	0.167777402764586	0.177237253474	0.172245115802071	0.188329622796723	0.317713184509302	1.61726697151632e-05	0.0399391239257808	0.00394500686813649	2.01020482830356e-07	1.39296325920065e-05	0.0218533121876288	6127	44728	4822	4247	3257	2382	1613	659	140	115	91	65	37	10	43147	43722	44712	45587	46356	47310	2746	2771	2795	2821	2849	2876
I9_ISCHHEART	50_60	UKBB	K11_OESULC	-11.163296828967	0.684921858411992	0.970895827870602	0.846045514668622	0.723500039204126	0.992309260665163	287.357862528354	0.578676493350123	0.578656853044041	0.708287788249439	0.708058941798637	1.00060833615042	0.96901152366387	0.236571193423067	0.0933775912680101	0.232284785613835	0.306871950721489	0.321340977924765	336	39684	265	231	173	127	98	42	8	9	7	4	2	1	37484	37518	37576	37622	37651	37707	2263	2262	2264	2267	2269	2270
I9_ISCHHEART	50_60	UKBB	K11_OESULC_ADVERSE	-11.1369532285496	0.453672929972858	0.745213932955393	0.620516829625203	0.505159253077924	0.765074046108882	252.822772069877	0.578144547689992	0.578131224002669	0.707817741888731	0.70767749367853	1.00036614627924	0.964864201095997	0.43262653768965	0.197396411726735	0.380670319787218	0.475334204815947	0.444394209473457	336	53297	265	231	173	127	98	42	8	9	7	4	2	1	49603	49637	49695	49741	49770	49826	3757	3756	3758	3761	3763	3764
I9_ISCHHEART	50_60	UKBB	K11_ORAL	0.990934322720555	0.80203686651729	0.365960050797727	0.0994924319721624	0.0974582935078737	0.347640292963342	0.260455679762865	0.210776122505916	0.290296917129308	0.379215552047972	0.379063259832334	0.500865738590399	0.000142023295140798	0.000141712565341518	0.207438399958664	0.793040981395929	0.79709927756611	0.487632790113487	2295	51163	1694	1535	1249	966	708	347	56	44	28	16	11	4	48153	48312	48598	48881	49139	49500	3555	3567	3583	3595	3600	3607
I9_ISCHHEART	50_60	UKBB	K11_OTHABDHER	2.00212158452878	1.4682257141705	1.67861499032314	-11.6190553495337	-11.6273430534922	-11.9036600361275	0.708255905361618	0.708092317118131	0.707999800010217	612.740947126025	583.924595338126	816.335625083065	0.00470107505453219	0.0381262576146613	0.0177435929250582	0.98487107909656	0.984113249319088	0.988365802379244	103	44189	76	66	54	45	31	16	5	4	2	0	0	0	41423	41433	41445	41454	41468	41483	2788	2789	2791	2793	2793	2793
I9_ISCHHEART	50_60	UKBB	K11_OTHANRECT	0.634680978307541	0.725134911547779	0.623937030753092	0.934563073248595	-0.118391127107324	-0.324747271500028	0.304519203155007	0.212024069407465	0.25274953979637	0.26978009283314	0.448534154531433	0.707893838061162	0.0371413651565274	0.000626074634819458	0.0135643471204639	0.000531877828533632	0.791817524361099	0.646412716546991	2385	38967	1851	1707	1374	872	626	330	57	51	34	20	7	2	37159	37303	37636	38138	38384	38680	2285	2291	2308	2322	2335	2340
I9_ISCHHEART	50_60	UKBB	K11_OTHDIG	0.936083111961754	0.882290279136577	0.555436888945382	0.778737166152927	1.0599262235858	0.412055903348622	0.27939642049704	0.215412875059055	0.290357580576683	0.303002537779614	0.278802889731943	0.707637209286553	0.000807018804794697	4.2069426153024e-05	0.0557556199389754	0.010167851566761	0.000143704009447844	0.560365809051418	1942	52373	1500	1303	1023	752	498	202	59	54	36	26	15	2	49131	49328	49608	49879	50133	50429	3625	3630	3648	3658	3669	3682
I9_ISCHHEART	50_60	UKBB	K11_OTHDISDIG	1.1335071473278	0.932636018869042	0.567408070044612	0.982349670000389	1.00613545429014	0.0426626821726367	0.279435411091407	0.231498864482842	0.317784769787152	0.303034739396806	0.317490733744378	1.0003809877612	4.98308048187996e-05	5.608969659374e-05	0.0741785360465956	0.00118816338990974	0.0015295226310495	0.965983379837546	1581	52030	1225	1063	831	604	392	150	52	46	31	22	11	1	48737	48899	49131	49358	49570	49812	3597	3603	3618	3627	3638	3648
I9_ISCHHEART	50_60	UKBB	K11_OTHDISOES	1.42249505740981	1.10338542389964	0.120710719497009	0.911392912087306	0.0612921255167944	-9.99190762452174	0.380103866641134	0.355497885948929	0.708107911770615	0.578530851466194	1.00058091718438	410.962334231185	0.000182281866204318	0.00191068624894408	0.864641009994188	0.115173950034749	0.951154901393321	0.980602593567592	631	40336	533	434	297	203	118	30	20	13	5	4	1	0	38089	38188	38325	38419	38504	38592	2325	2332	2340	2341	2344	2345
I9_ISCHHEART	50_60	UKBB	K11_OTHDISSTOMDUOD	0.982921518412029	0.667663979087794	0.934130286723988	0.665196868807118	1.44649458802606	1.57325592774122	0.410078172479476	0.379669696606109	0.409820414641523	0.578456000873879	0.448487567360906	0.70792365333737	0.0165338691804	0.0786558370760671	0.022645380362754	0.250163475300387	0.00125852844842324	0.026259490173796	937	40739	786	633	419	276	160	59	22	19	15	9	7	2	38484	38637	38851	38994	39110	39211	2384	2387	2391	2397	2399	2404
I9_ISCHHEART	50_60	UKBB	K11_OTHENTERCOL	-0.127090171021665	0.983766461973099	0.219895858189465	1.03297389308204	0.957175351612865	0.89754279415629	0.578457528392084	0.252042239134202	0.409480618358787	0.303126068521606	0.290120758716265	0.409158984157849	0.826100695284752	9.49366777813216e-05	0.59125957411425	0.000655040172962408	0.000969501546724512	0.028262130361634	1454	51452	1077	930	750	584	468	261	39	39	25	24	17	6	48221	48368	48548	48714	48830	49037	3569	3569	3583	3584	3591	3602
I9_ISCHHEART	50_60	UKBB	K11_OTHFUNC	1.01539214662674	1.01391806266994	0.965487490687276	1.10557184147205	0.922676940401666	0.546899516255456	0.318841212376535	0.245430124668852	0.291165169447515	0.318519385842375	0.355318020561305	0.70798176270856	0.001449378486364	3.60892781625827e-05	0.000913340231435772	0.000518578241722081	0.00941066373886163	0.439832057639716	1779	39174	1374	1167	905	668	467	202	46	39	30	19	9	2	37166	37373	37635	37872	38073	38338	2367	2374	2383	2394	2404	2411
I9_ISCHHEART	50_60	UKBB	K11_OTHGASTR	0.6875363444325	0.820627726939306	0.857649824156104	1.07793284541983	1.11098987329583	0.747820482895818	0.279971973492766	0.199218186877632	0.232035194356606	0.252446560992181	0.260252959774739	0.501009158843436	0.014059767319391	3.80122388915358e-05	0.000218845620027067	1.95521473396943e-05	1.9645279468872e-05	0.135534493506111	2635	42060	2139	1856	1370	927	601	226	72	61	44	32	19	4	39965	40248	40734	41177	41503	41878	2519	2530	2547	2559	2572	2587
I9_ISCHHEART	50_60	UKBB	K11_OTHILEUS	1.5031839422672	0.629584655063566	-11.3633537302166	0.871419351211076	0.984064297362618	2.41921131082454	0.578844972554077	0.708105671611753	362.158233136976	1.00075911694101	1.00069380023119	1.00082303054958	0.00940780907392696	0.373943341763606	0.9749690709663	0.383886114487349	0.325419452781631	0.0156394812801517	295	37712	243	185	127	84	61	21	6	3	1	2	2	1	35556	35614	35672	35715	35738	35778	2202	2205	2207	2206	2206	2207
I9_ISCHHEART	50_60	UKBB	K11_OTHINT	1.1307927451266	0.47269843824909	0.681335643360616	0.843550027377395	0.343584085796952	-12.0466013149377	0.227752446165586	0.232586648713694	0.245397777559513	0.318149657090247	0.448424479634762	416.177331405787	6.86981947268567e-07	0.0421178172916644	0.00549554093453862	0.00801528579067997	0.443555650675739	0.976907788058158	2261	39771	1942	1705	1283	642	398	132	63	46	30	13	5	0	37667	37904	38326	38967	39211	39477	2360	2377	2393	2410	2418	2423
I9_ISCHHEART	50_60	UKBB	K11_OTHPERITON	-12.0232412007351	0.723720282980042	1.12458570795509	-0.00612141676711409	0.26071964041955	2.19418366523956	336.218660809125	0.448179095350042	0.448221740984943	1.0004794953635	1.00046271578845	0.707931224737361	0.971473581249656	0.106353684580837	0.0121075503337478	0.995118187351555	0.794401716871027	0.00193893029244811	566	53090	459	377	278	180	114	42	7	7	6	3	3	2	49443	49525	49624	49722	49788	49860	3747	3747	3748	3751	3751	3752
I9_ISCHHEART	50_60	UKBB	K11_PANCOTH	-11.7594737646417	-11.7057195780521	1.26172980655783	-11.8301900119685	-11.8956714567427	2.58172671485681	676.681210909433	546.263850983244	1.0007338580024	829.589467289181	711.841562177272	1.00057013189296	0.98613493301312	0.982903686254874	0.207379272277631	0.988622316908902	0.986667074029049	0.00987272033025744	102	49481	86	65	48	30	24	9	1	1	1	0	1	1	46112	46133	46150	46168	46174	46189	3384	3384	3384	3385	3384	3384
I9_ISCHHEART	50_60	UKBB	K11_PERITON	-11.9884324379934	0.647617764024151	1.03596334110498	-0.116643598851066	0.0536871219797773	1.97590702612973	312.638412963306	0.448176963939115	0.448230651468789	1.00046962758223	1.0004353829386	0.707899020736008	0.969411815410792	0.148456600132107	0.0208202511265592	0.907185877428814	0.957203058342964	0.00525085941205725	624	53175	514	411	301	194	131	46	7	7	6	3	3	2	49521	49624	49734	49841	49904	49989	3757	3757	3758	3761	3761	3762
I9_ISCHHEART	50_60	UKBB	K11_POSTOPDIS	0.668225391767764	-12.0712286532151	0.60671549120083	-11.9634616898444	-11.9080266389318	-12.0692269282216	1.00056005626698	452.824514780286	1.00045835968062	727.052572984596	822.447345722941	1271.07003480543	0.50422847988453	0.978732806974412	0.544224256813445	0.986871608744975	0.988448015912618	0.992423938210668	175	50855	148	120	83	50	30	14	1	1	1	0	0	0	47434	47462	47499	47532	47552	47568	3447	3447	3447	3448	3448	3448
I9_ISCHHEART	50_60	UKBB	K11_PULPITIS_1	0.5549250833973	1.13850774812804	0.44739288455824	0.225544789470778	-0.510875075668608	0.911592371265326	0.707955255660691	0.379211605643005	0.578124423267081	0.707771154512876	1.00040445005237	0.707711730864426	0.433132809500361	0.0026794624680567	0.43900794091914	0.749977456449321	0.609583176376826	0.197716618991052	494	52959	348	327	275	229	179	92	12	11	8	5	3	2	49341	49362	49414	49460	49510	49597	3752	3753	3756	3759	3761	3762
I9_ISCHHEART	50_60	UKBB	K11_PULPITIS_2	0.523870207607113	0.418672006944963	-0.231828103768112	-0.378394132733562	0.00234565229634404	1.09022927052511	0.50112753217437	0.379162894895989	0.57813075008469	0.707776994488586	0.578064142003913	0.500828362840508	0.295845986259202	0.269506002600664	0.688423087350233	0.592910309623526	0.996762375521586	0.0294916047374017	961	52620	692	648	531	416	318	158	15	12	9	7	7	4	49160	49204	49321	49436	49534	49694	3714	3717	3720	3722	3722	3725
I9_ISCHHEART	50_60	UKBB	K11_PULPITIS_2_ONLYAVO	0.332803168740319	-0.313086595842474	-12.068844752816	-0.403608755563825	0.272396088952979	1.14011867019418	0.707855077518332	0.707712097558705	287.672827599133	1.00050343204624	0.707695202885961	0.707686905668156	0.638242702514503	0.658205131984254	0.966535870219106	0.686649817583028	0.700307103123863	0.107168923269343	541	53366	398	366	290	212	161	79	6	4	2	3	4	2	49728	49760	49836	49914	49965	50047	3775	3777	3779	3778	3777	3779
I9_ISCHHEART	50_60	UKBB	K11_PULPITIS_4	0.5549250833973	1.13850774812804	0.44739288455824	0.225544789470778	-0.510875075668608	0.911592371265326	0.707955255660691	0.379211605643005	0.578124423267081	0.707771154512876	1.00040445005237	0.707711730864426	0.433132809500361	0.0026794624680567	0.43900794091914	0.749977456449321	0.609583176376826	0.197716618991052	494	52959	348	327	275	229	179	92	12	11	8	5	3	2	49341	49362	49414	49460	49510	49597	3752	3753	3756	3759	3761	3762
I9_ISCHHEART	50_60	UKBB	K11_PULP_PERIAPICAL	0.607064712960323	1.18638955596156	0.495952190657738	0.271855062010439	-0.465601420139848	0.959631071930228	0.708049314836344	0.379344085313348	0.578205816988533	0.707842516783734	1.00044546782132	0.707773609927539	0.391236944208556	0.00176314161502425	0.391034200764489	0.700932862408654	0.641649257067415	0.175148597194869	494	50053	348	327	275	229	179	92	12	11	8	5	3	2	46732	46753	46805	46851	46901	46988	3455	3456	3459	3462	3464	3465
I9_ISCHHEART	50_60	UKBB	K11_PULP_PERIAPICAL_INCLAVO	0.5549250833973	1.13850774812804	0.44739288455824	0.225544789470778	-0.510875075668608	0.911592371265326	0.707955255660691	0.379211605643005	0.578124423267081	0.707771154512876	1.00040445005237	0.707711730864426	0.433132809500361	0.0026794624680567	0.43900794091914	0.749977456449321	0.609583176376826	0.197716618991052	494	52959	348	327	275	229	179	92	12	11	8	5	3	2	49341	49362	49414	49460	49510	49597	3752	3753	3756	3759	3761	3762
I9_ISCHHEART	50_60	UKBB	K11_REFLUX	0.908889464628284	0.543353419702399	0.804074276240912	1.02667572974602	0.706429794847954	1.06194734722516	0.226864716295451	0.203049409074105	0.207064700181911	0.220891245556664	0.279284903675732	0.379325706809818	6.16757482273194e-05	0.00745140892848713	0.000103089408642627	3.35365911086763e-06	0.0114250081523204	0.00511713563631924	3491	42847	2787	2451	1812	1296	842	330	90	76	60	39	19	7	40846	41182	41821	42337	42791	43303	2615	2629	2645	2666	2686	2698
I9_ISCHHEART	50_60	UKBB	K11_SALIVARY	1.95741142699048	1.72150393626559	0.485141153452035	-11.1489746614794	1.27972516049231	-11.0783362530183	0.578704059529806	0.501172922196084	1.00052854618816	370.106710639637	0.707754446322147	529.224753127078	0.000718541605622624	0.000592663137205734	0.627758015876482	0.97596841852638	0.0705833870623351	0.983298989904541	194	49955	139	121	98	84	66	32	8	5	3	2	2	0	46556	46574	46597	46611	46629	46663	3446	3449	3451	3452	3452	3454
I9_ISCHHEART	50_60	UKBB	K11_STOMATITIS	0.862665513954	1.15625791204396	-10.963681292542	-10.7562147948239	-10.7855893970219	-10.7443524581906	1.00069079686815	0.707938943846103	360.650226678251	470.98260460172	536.037892234589	1001.29444166475	0.388648999544884	0.10241148896487	0.975748234143239	0.981779641838248	0.983946891164143	0.991438493940267	165	50025	139	111	77	46	28	9	3	2	0	0	0	0	46603	46631	46665	46696	46714	46733	3445	3446	3448	3448	3448	3448
I9_ISCHHEART	50_60	UKBB	K11_STRICTURE	1.17849347091795	0.699162587753166	-0.329070664221868	0.108426781484664	0.954407075282826	1.76729971492798	0.501017124421913	0.50087618573001	1.00043202982004	1.00043365067957	0.707666485667152	1.00045854730833	0.0186626380971521	0.162750912315977	0.742209688676957	0.913694437872834	0.177443659467793	0.077313728777794	459	53421	381	295	214	148	99	32	9	5	3	3	3	1	49722	49808	49889	49955	50004	50071	3768	3772	3774	3774	3774	3776
I9_ISCHHEART	50_60	UKBB	K11_TONGUE	-11.0871415610337	1.01125477302161	1.73919387431648	1.58889356116937	0.524878385421648	-11.0699338691105	328.215367304201	0.578232739502873	0.448257126397488	0.578222359541722	1.00045979893364	528.985850754531	0.973052520259507	0.0803132296561138	0.000104498412763319	0.00599794570602083	0.599835450699365	0.983304119220739	240	50047	184	161	128	95	66	28	12	12	9	4	1	0	46648	46671	46704	46737	46766	46804	3443	3443	3446	3451	3454	3455
I9_ISCHHEART	50_60	UKBB	K11_ULCER	1.61826589464977	-12.2246303068111	-12.1938669396559	-12.1390369274234	-12.1151437437296	1.59252997924726	0.578696584138304	416.877154622725	468.55398455257	568.392810105546	569.748161589086	1.00070898871845	0.0051675740698739	0.976605947475142	0.97923782452306	0.982961054849225	0.98303503480814	0.111519203477347	223	50676	174	160	124	87	60	29	3	0	0	0	0	1	47240	47254	47290	47327	47354	47385	3482	3485	3485	3485	3485	3484
I9_ISCHHEART	50_60	UKBB	K11_UMBHER	0.218371639778966	0.317039736252195	-0.2109616637006	0.707959382267447	0.830325088147021	1.2433684953287	0.708227043116058	0.501321308008926	0.708030318056909	0.501243218712066	0.501177478285696	0.578261218846452	0.757826948148897	0.527120137707526	0.765736980773491	0.157830185034901	0.0975703117012583	0.0315405983310986	540	44454	393	356	309	240	162	83	13	13	10	9	6	3	41784	41821	41868	41937	42015	42094	2804	2804	2807	2808	2811	2814
I9_ISCHHEART	50_60	UKBB	K11_VASCINT	1.4668776400053	1.49922470873617	1.87000791740152	-10.2502923370549	-9.9948710606826	-9.75409892190671	1.00109482750043	0.708228620055498	0.708130210209528	414.333225491617	465.304333776273	894.526640127859	0.142846335770175	0.0342712671969526	0.00827182315394792	0.980262949434435	0.982862527795411	0.991299878215146	104	37470	90	73	50	28	15	4	4	3	2	0	0	0	35304	35321	35344	35366	35379	35390	2176	2177	2178	2180	2180	2180
I9_ISCHHEART	50_60	UKBB	K11_VENTHER	-0.00936367901024508	0.0984844580333969	0.74076471034332	-11.9938116266389	0.63649152977932	0.61712899434365	1.00069461131908	0.707928596889263	0.578315973730153	386.871354245765	0.707859396755637	1.00051952947068	0.99253415996576	0.889358191043212	0.200228926709175	0.97526789127611	0.368557906960771	0.537361015684942	402	44417	305	266	221	177	115	64	7	7	5	2	3	1	41703	41742	41787	41831	41893	41944	2804	2804	2806	2809	2808	2810
I9_ISCHHEART	50_60	UKBB	KNEE_ARTHROSIS	0.353680600149541	0.254006212583707	0.877090692954423	0.718602350028508	0.705650895589227	-12.0813283565615	0.35541081081649	0.279311772315161	0.238096560034144	0.303379561581804	0.317744692820322	307.872454149049	0.319672165824995	0.363138857760053	0.000229818224500839	0.017852765206399	0.0263637680925683	0.968697972619836	2149	45147	1735	1529	1177	833	550	222	46	41	35	21	10	0	42760	42966	43318	43662	43945	44273	2755	2760	2766	2780	2791	2801
I9_ISCHHEART	50_60	UKBB	KRA_PSY_ALCOH	1.20625305054264	1.30130438021739	0.138139598221845	0.402179614471373	1.39288309271831	-10.3004305666481	0.70814437909595	0.501068554198913	1.0005160859973	1.00050871702285	0.578044875687137	333.360998582969	0.0884932601116183	0.00940258911359726	0.890186404680577	0.687702334675419	0.0159680382204053	0.975350304957669	209	53563	153	140	108	86	65	26	10	8	4	3	3	0	49820	49833	49865	49887	49908	49947	3789	3791	3795	3796	3796	3799
I9_ISCHHEART	50_60	UKBB	KRA_PSY_ALCOH_EXMORE	1.45404406465276	1.54925213396581	0.374361118465045	0.64892961419832	1.63608325548948	-10.4973464824631	0.70883512092429	0.501721087194294	1.00083384198916	1.00083182529649	0.578474882937205	412.56457491597	0.0402362877081773	0.00201593068766594	0.708367697005629	0.516732564014493	0.00468002919049929	0.979700712216635	209	41900	153	140	108	86	65	26	10	8	4	3	3	0	39535	39548	39580	39602	39623	39662	2411	2413	2417	2418	2418	2421
I9_ISCHHEART	50_60	UKBB	KRA_PSY_ANXIETY	1.06690472225211	0.597834881531546	0.624144705391914	0.975494535918731	0.876476471947729	0.517348587271585	0.260563918419803	0.252016981410397	0.290391917790489	0.290278632927059	0.334601523492143	0.707668442171454	4.22899947385197e-05	0.0176824786308902	0.0316091652974301	0.000777887339499453	0.00880682012774751	0.464742077194451	2219	52539	1777	1541	1124	796	482	181	54	43	31	22	11	2	49300	49536	49953	50281	50595	50896	3627	3638	3650	3659	3670	3679
I9_ISCHHEART	50_60	UKBB	KRA_PSY_ANXIETY_EXMORE	1.22198352156132	0.7511041259871	0.776051813768125	1.1269832998355	1.02428615152378	0.67029375976543	0.26142731399471	0.252781860795633	0.291046017208777	0.290896255298962	0.33509478728512	0.707883940905218	2.94991842369346e-06	0.0029649082923341	0.00766631506157638	0.000106986061739448	0.00223783863572088	0.343690849406885	2219	43886	1777	1541	1124	796	482	181	54	43	31	22	11	2	41625	41861	42278	42606	42920	43221	2649	2660	2672	2681	2692	2701
I9_ISCHHEART	50_60	UKBB	KRA_PSY_ANYMENTAL	1.26396444432379	0.855353086202091	0.767642940676847	1.01769619833794	0.404794171611162	0.580336893958921	0.153685635748078	0.139076855332665	0.161695562487781	0.165629600182843	0.231613417960405	0.354970781807659	1.96252380227894e-16	7.73761435352117e-10	2.05988838417067e-06	8.02612007519051e-10	0.0805134448335492	0.102072869657027	5538	45737	4146	3712	2990	2250	1580	687	164	130	87	59	27	8	44095	44529	45251	45991	46661	47554	2870	2904	2947	2975	3007	3026
I9_ISCHHEART	50_60	UKBB	KRA_PSY_ANYMENTAL_SUICID_PREG_NERV	0.515607119982678	0.919778047445124	1.62720703695045	1.08189456198587	0.25334080643061	1.63572500208128	1.00070937336093	0.578278877568727	0.448300994678911	0.70783424803992	1.00048786473049	0.707754939193363	0.606384187765181	0.111712217034405	0.00028372894455056	0.12639898899237	0.800100321268668	0.020824791470967	264	53391	176	168	144	109	90	51	10	9	8	4	3	2	49694	49702	49726	49761	49780	49819	3775	3776	3777	3781	3782	3783
I9_ISCHHEART	50_60	UKBB	KRA_PSY_ANYMENTAL_SUICID_PREG_NERV_EXMORE	0.762596630325365	1.16717242142185	1.86678854230158	1.32737944413894	0.495461095073946	1.89268857079779	1.00108846572522	0.578835262875933	0.448964270047994	0.708258504804951	1.0007873926452	0.708151820023961	0.446198797151756	0.0437565414642038	3.21061335714169e-05	0.0609103823329073	0.62054980624929	0.00752399593867749	264	41851	176	168	144	109	90	51	10	9	8	4	3	2	39510	39518	39542	39577	39596	39635	2419	2420	2421	2425	2426	2427
I9_ISCHHEART	50_60	UKBB	KRA_PSY_MOOD	0.61184822621122	0.726436852540861	0.69720922497282	1.06720987215811	0.039454730317369	0.87944461577677	0.31844356005871	0.220700442515047	0.252120917612236	0.244691742960952	0.409425762087358	0.409447610842401	0.0546849500067835	0.000996524559433498	0.00568571546862313	1.29205569636373e-05	0.923229880271924	0.0317232349730404	2430	47932	1815	1652	1323	995	710	347	55	52	36	27	12	6	45255	45418	45747	46075	46360	46723	3237	3240	3256	3265	3280	3286
I9_ISCHHEART	50_60	UKBB	KRA_PSY_MOOD_EXMORE	0.741325774232263	0.852633682804302	0.822772498699667	1.19229736399502	0.163996314628266	1.00011102306486	0.318989730098268	0.221317728691308	0.252652969764903	0.245228722796535	0.409718985682843	0.409745770540739	0.020126562412117	0.000116902583696332	0.00112782189032479	1.16216844682777e-06	0.688961083633357	0.0146544170773279	2430	43174	1815	1652	1323	995	710	347	55	52	36	27	12	6	41151	41314	41643	41971	42256	42619	2583	2586	2602	2611	2626	2632
I9_ISCHHEART	50_60	UKBB	KRA_PSY_SCHIZODEL	-11.0871067841204	1.80679569871494	-11.0160364230715	-11.0809544378252	-11.063933734456	-11.1177950677393	495.884498380941	0.57815418851935	404.911404283941	457.017029471313	495.335034987128	807.220178878227	0.982162188199483	0.00177738307089165	0.9782953971609	0.980656177567456	0.982179722207308	0.989011131260894	109	53576	81	75	61	47	30	13	3	3	0	0	0	0	49797	49803	49817	49831	49848	49865	3804	3804	3807	3807	3807	3807
I9_ISCHHEART	50_60	UKBB	KRA_PSY_SCHIZODEL_EXMORE	-11.5502461070852	2.07379344324129	-11.4286290194246	-11.4859139162	-11.4523076417331	-11.5053666078491	709.676033866464	0.578652093388857	567.668693475562	635.854446930363	682.361555234712	1114.28508452729	0.987014700002128	0.000338586427379501	0.983937619271391	0.985587998860063	0.98660945884294	0.991761721128209	109	41834	81	75	61	47	30	13	3	3	0	0	0	0	39449	39455	39469	39483	39500	39517	2410	2410	2413	2413	2413	2413
I9_ISCHHEART	50_60	UKBB	KRA_PSY_SUBSTANCE	1.54970563630339	1.07472044998267	1.07826192740668	1.30266082909583	0.809758364002681	0.474874746107474	0.161824581402474	0.152353487789772	0.169581519347686	0.176810809091965	0.237494865549985	0.57813378279293	1.00434169993608e-21	1.73690985872628e-12	2.03906766307856e-10	1.7380440630171e-13	0.000650623694642011	0.41142274118101	3183	52124	2338	2085	1693	1283	914	329	143	116	83	51	20	3	49338	49591	49983	50393	50762	51347	3488	3515	3548	3580	3611	3628
I9_ISCHHEART	50_60	UKBB	KRA_PSY_SUBSTANCE_EXMORE	1.64299474191705	1.16448869627834	1.16757867090675	1.39096834901931	0.899392578259762	0.556061164958535	0.162730344249975	0.153192516205414	0.170328409524009	0.177532348831667	0.237981989789809	0.578344916707733	5.72927359194377e-24	2.92780036563348e-14	7.13786697757474e-12	4.68792353531583e-15	0.000157303707990194	0.33631600873022	3183	43977	2338	2085	1693	1283	914	329	143	116	83	51	20	3	41944	42197	42589	42999	43368	43953	2735	2762	2795	2827	2858	2875
I9_ISCHHEART	50_60	UKBB	L12_ABSCESS_CUT	1.44404042803087	0.390305291642958	-12.1473532913997	-12.1237418125885	0.748520259197044	-12.1860232914024	0.578744787357774	0.708005182317088	409.881151632144	457.067823233684	0.707694166075934	675.891689527296	0.01259128635086	0.581445430308258	0.976357129365814	0.978838562431335	0.290197300561436	0.985615279417339	285	48677	216	199	162	124	88	42	5	2	2	2	2	0	45402	45419	45456	45494	45530	45576	3339	3342	3342	3342	3342	3344
I9_ISCHHEART	50_60	UKBB	L12_ACNE	2.01172602489053	-11.8928860892284	-11.8886514165288	-11.9004505757859	0.633025914174599	-11.8782678571414	1.00090562417125	711.694929738051	672.081510696909	637.215365994166	1.00063018139723	710.88586288437	0.0444411591913034	0.986667449518541	0.985886716736927	0.98509980399417	0.526977091497798	0.986668681942346	114	49431	51	52	60	67	72	42	1	0	0	1	1	0	46022	46021	46013	46006	46001	46031	3471	3472	3472	3471	3471	3472
I9_ISCHHEART	50_60	UKBB	L12_ACTINKERA	0.721327736631465	0.338787025580023	-10.9762287216715	-11.0043468849444	1.06408374503509	-11.0833191231428	1.00051699205293	1.00041928433692	360.493500783498	426.605257484362	1.00036482713445	831.735494909698	0.470937196542385	0.734877150521209	0.975709935328053	0.979420729784058	0.287466582109789	0.989368077282555	150	52178	133	100	64	43	30	10	3	2	1	1	1	0	48511	48544	48580	48601	48614	48634	3681	3682	3683	3683	3683	3684
I9_ISCHHEART	50_60	UKBB	L12_ATOPIC	-0.0680219032799428	0.663017764131312	-0.594102156168932	0.222417032247526	0.758576020490207	0.726003690725875	1.00066880306974	0.501047293900507	1.00052052071076	0.7078399660281	0.500908614469623	0.707776827222663	0.945804388709446	0.185747653682877	0.552650521626491	0.753354427698623	0.129924411822502	0.305008366997199	488	49433	331	311	279	243	200	114	11	10	7	6	5	2	46145	46165	46197	46233	46276	46362	3434	3435	3438	3439	3440	3443
I9_ISCHHEART	50_60	UKBB	L12_ATROPHICSKIN	-11.8261335758722	0.756092696298846	-0.0127479000227077	0.982799187045659	-11.7703895991921	1.27119630328588	433.15997318684	0.578257222401918	1.00050498067703	0.708042351192671	418.914239718301	1.00058477720698	0.97821886171733	0.191030407612975	0.989834056198995	0.165121389653421	0.977584489383655	0.203923182367825	341	47134	256	237	179	141	103	55	5	6	3	3	1	1	44017	44036	44094	44132	44170	44218	3197	3196	3199	3199	3201	3201
I9_ISCHHEART	50_60	UKBB	L12_CELLULITIS	0.648672745486321	0.887733234856045	0.669405733219357	0.541165069271962	0.4109461937016	-0.853893707365158	0.3352131845691	0.220582750035978	0.269152008072071	0.317807636310889	0.334611494102403	1.00039837325315	0.0529773989247933	5.70987407343961e-05	0.0128792186146196	0.0886041915590485	0.219398418249528	0.393352335815524	1832	49648	1326	1200	1006	815	627	276	48	45	32	20	10	1	46673	46799	46993	47184	47372	47723	3433	3436	3449	3461	3471	3480
I9_ISCHHEART	50_60	UKBB	L12_CORNSANDCALLOS	0.800106545802815	-11.9419636347288	-11.8824849005728	0.431306683894533	-11.8258061978471	-11.8230328771843	1.00072788311132	425.083109813192	440.694195224901	1.00053472220067	470.499444237133	713.037562240354	0.423986296754218	0.977587782248116	0.978489159384202	0.666412981374922	0.979947617567918	0.986770706556962	198	46987	147	130	124	105	79	38	2	1	1	1	0	0	43854	43871	43877	43896	43922	43963	3182	3183	3183	3183	3184	3184
I9_ISCHHEART	50_60	UKBB	L12_DECUBITANSULCERANDPRESSURE	3.03064059277522	0.731396002416241	-10.181029236837	-10.1914470072521	-10.0480457433725	-10.2341786023015	0.379620416667764	1.00048215303358	373.144045188387	448.789458827758	562.263458525821	964.829317090865	1.4242061435698e-15	0.464752566357246	0.978232861079337	0.981882597240549	0.985741997398116	0.991536803627368	138	47217	120	60	31	18	10	4	8	1	0	0	0	0	43982	44042	44071	44084	44092	44098	3245	3252	3253	3253	3253	3253
I9_ISCHHEART	50_60	UKBB	L12_DERMATITISECZEMA	0.549974272196611	0.849897969379703	0.337226280447933	0.530354782084267	-0.369861020134645	0.187814847183619	0.379688104728695	0.237806580521878	0.334783614856435	0.334788773699866	0.500838220366105	0.578106406112919	0.147480171550263	0.000351697467035327	0.313792430405974	0.113160168597534	0.460220376987766	0.745272368207008	1742	50312	1258	1174	981	794	634	301	40	35	22	15	6	3	47235	47319	47512	47699	47859	48192	3521	3526	3539	3546	3555	3558
I9_ISCHHEART	50_60	UKBB	L12_DERMATITISNAS	0.172557979341164	1.02976996410639	0.803335422346135	0.617399843418348	-10.9634058303413	-10.8944263873699	1.00062547108051	0.500980971094333	0.707776932934445	1.00043205520201	362.165226592445	565.2754719058	0.863083674798076	0.039830046546708	0.256370225308158	0.537146866708482	0.975850259022998	0.984623503137572	302	49661	259	220	149	81	51	19	7	7	3	1	0	0	46221	46260	46331	46399	46429	46461	3476	3476	3480	3482	3483	3483
I9_ISCHHEART	50_60	UKBB	L12_DERM_NAS	0.183062805081775	1.03496850427071	0.816261868666177	0.629497490579457	-10.9790109051827	-10.9163100562285	1.00063166208601	0.500977722337945	0.707775060665447	1.00043033890686	369.919254313912	585.84315352043	0.854839412862394	0.0388381815774138	0.248796029100522	0.529200644861428	0.976322677741254	0.985133476081687	298	49652	257	218	146	79	49	18	7	7	3	1	0	0	46211	46250	46322	46389	46419	46450	3475	3475	3479	3481	3482	3482
I9_ISCHHEART	50_60	UKBB	L12_DISORDSKINAPPENDIX	0.563285177015276	0.483215350111583	-0.488248670383693	0.135723034881206	0.322214968028508	0.458628956458123	0.379610496323033	0.290515150719925	0.501044199842592	0.379256524728833	0.334634319574039	0.448069860854548	0.137848619720018	0.0962513657627849	0.329827062084689	0.720443557683372	0.335604336218087	0.306040436497474	1743	50264	1199	1103	967	887	687	358	29	28	18	18	13	5	47252	47348	47484	47564	47764	48093	3527	3528	3538	3538	3543	3551
I9_ISCHHEART	50_60	UKBB	L12_FOLLICULARCYST	0.713918650199282	0.0926223140179778	-0.424579197621206	0.762044806939705	0.297181256257053	0.695910940656904	0.50132495427953	0.501092558356088	0.707860884053739	0.4094248694407	0.5008266485085	0.577975524343377	0.154428044243683	0.853353960764175	0.548635541514388	0.062707925933335	0.552925882522411	0.228570580937978	790	49857	576	529	440	390	287	140	15	14	11	11	7	3	46549	46596	46685	46735	46838	46985	3507	3508	3511	3511	3515	3519
I9_ISCHHEART	50_60	UKBB	L12_HYPERTROPHICSKIN	-12.0029902086309	-12.0017131389858	-0.284798482973992	0.574400834168988	0.617884416628351	-12.0180057716133	484.37528128044	341.041502614816	1.0005840404515	0.707836255908939	0.70775208972382	541.766894273882	0.980230162686327	0.971927154385949	0.775925903756664	0.417085313901716	0.382650107075523	0.982301991900359	303	47028	217	211	200	171	125	55	4	4	5	4	2	0	43920	43926	43937	43966	44012	44082	3190	3190	3189	3190	3192	3194
I9_ISCHHEART	50_60	UKBB	L12_INFECT_SKIN	0.47917948751775	0.59654014582196	0.526001876957246	0.2212518401781	0.338621560805144	-1.39006967492473	0.303576647221489	0.211002234596303	0.237843736852069	0.303173535680836	0.278861748391367	1.00038359411418	0.114463076356327	0.00469607240013267	0.0269981920021932	0.465520926183306	0.224633541926687	0.164669622193772	2730	50080	1944	1787	1520	1269	980	471	59	54	40	24	14	1	47345	47502	47769	48020	48309	48818	3462	3467	3481	3497	3507	3520
I9_ISCHHEART	50_60	UKBB	L12_INFECT_SKIN_NAS	0.436418152582252	0.323667011698628	0.739975561259139	0.0920741321383491	0.342309444055314	-0.24202733944217	0.578482589485431	0.448416556589579	0.37933331525807	0.578300169150955	0.500933031108719	1.00043895414103	0.450597774276553	0.47041753016061	0.0510895858446749	0.873499389990537	0.494389669995493	0.808841263702691	850	48941	584	538	494	428	328	168	19	16	13	7	5	1	45831	45877	45921	45987	46087	46247	3357	3360	3363	3369	3371	3375
I9_ISCHHEART	50_60	UKBB	L12_INFECT_SKIN_OTHER	0.436418152582252	0.323667011698628	0.739975561259139	0.0920741321383491	0.342309444055314	-0.24202733944217	0.578482589485431	0.448416556589579	0.37933331525807	0.578300169150955	0.500933031108719	1.00043895414103	0.450597774276553	0.47041753016061	0.0510895858446749	0.873499389990537	0.494389669995493	0.808841263702691	850	48941	584	538	494	428	328	168	19	16	13	7	5	1	45831	45877	45921	45987	46087	46247	3357	3360	3363	3369	3371	3375
I9_ISCHHEART	50_60	UKBB	L12_LICHENPLANUS	2.1144108705821	-11.2269254562722	-11.1708711967747	1.03351288488585	1.66488894349192	-11.2948196550426	0.578433132279609	331.526466308454	376.141471311028	1.00051212225734	0.707674173322218	799.58217904918	0.00025677021603954	0.972985328265901	0.976307436744508	0.301611446792364	0.0186416361869974	0.988729535555679	142	51691	114	105	79	51	42	16	5	3	3	3	2	0	48101	48110	48136	48164	48173	48199	3613	3615	3615	3615	3616	3618
I9_ISCHHEART	50_60	UKBB	L12_LICHENPLANUS_INCLAVO	2.09746043983631	-11.1851593964473	-11.1295218547309	1.01549445014379	1.6422948650957	-11.2560724894918	0.578375267485204	321.198074329588	364.51577520174	1.00048414417736	0.707641712769466	775.408997142113	0.000287322406892398	0.972220684642232	0.975642496839016	0.310104377280142	0.0202976421899896	0.988418072167383	142	53547	114	105	79	51	42	16	5	3	3	3	2	0	49774	49783	49809	49837	49846	49872	3796	3798	3798	3798	3799	3801
I9_ISCHHEART	50_60	UKBB	L12_LICHSIMPANDPRURIGO	1.38221890245181	0.737445982375055	-10.9593036801282	-10.9867290010418	-11.0256129385242	-11.4416838462703	1.0007551575564	1.00058298033696	344.716496712722	405.852018304519	449.37851784091	1024.41319617001	0.167224883846107	0.461112427052456	0.974637748777549	0.978403283737322	0.980425669118057	0.99108860260399	101	49308	82	78	70	51	31	8	2	1	0	0	0	0	45897	45901	45909	45928	45948	45971	3428	3429	3430	3430	3430	3430
I9_ISCHHEART	50_60	UKBB	L12_NAILDIS	-0.224220913650883	0.988483124678994	-0.0426428114725452	0.444711870700054	0.435472196386112	0.0685251359217237	1.00062853634854	0.409600578275086	0.70782763893835	0.578194103303361	0.578099551207494	1.00039057880348	0.822694999106033	0.015809431647999	0.951960803725142	0.441810555561133	0.451280254471873	0.945388908104677	501	49625	349	311	284	261	191	98	11	13	7	7	4	1	46282	46320	46347	46370	46440	46533	3484	3482	3488	3488	3491	3494
I9_ISCHHEART	50_60	UKBB	L12_NONIONRADISKIN	-0.949113587511714	0.907779464287003	-0.0997300281098894	-0.219333179844255	-0.126518418959348	0.234235974437339	1.00049892630129	0.302846570239099	0.578074704608123	0.707684255283101	0.707581995202202	1.00034043552127	0.342803594171769	0.00272213088699416	0.863027950545963	0.756613545369999	0.858091684380353	0.814863671077023	821	52612	680	567	433	326	221	77	18	17	7	4	3	1	49043	49156	49290	49397	49502	49646	3692	3693	3703	3706	3707	3709
I9_ISCHHEART	50_60	UKBB	L12_OTHERCONTACT	1.74280057388659	1.11350122394221	1.21065825797522	-11.8872602227359	-11.9764738377164	-12.049836662354	0.708200874485989	0.707892102642252	0.708034066004151	530.231136069006	539.294857699414	640.470212316369	0.0138594965183016	0.115723088066736	0.0872867674463368	0.982113711740302	0.982282311742257	0.984989447938902	185	49373	121	115	102	91	67	40	5	3	2	0	0	0	45992	45998	46011	46022	46046	46073	3440	3442	3443	3445	3445	3445
I9_ISCHHEART	50_60	UKBB	L12_OTHERDISSKINANDSUBCUTIS	0.492564181369846	0.0274789406884189	0.768466574014026	0.669880251415516	-0.0383979570323416	-10.9644404893251	0.707984676389009	0.707834202651718	0.57827635655754	0.707883111704798	1.00047241564773	333.312108871663	0.486599701465311	0.969032978979219	0.183883746205947	0.343988056834434	0.969384845807298	0.973757988296968	457	47481	360	292	215	161	115	62	9	7	5	3	1	0	44340	44408	44485	44539	44585	44638	3229	3231	3233	3235	3237	3238
I9_ISCHHEART	50_60	UKBB	L12_OTHERSKINSUBCUTIS	0.191249549205231	-0.419743070091091	0.0587586492218192	0.24086772772545	0.190186064551839	-0.576007192846866	0.318042742621763	0.31768190768192	0.279021059684683	0.290261135930371	0.302819811476509	0.707649331658366	0.54761831326698	0.186411882106875	0.833208322999626	0.406634265046459	0.529971008739632	0.415660626461445	3222	49356	2479	2205	1813	1414	1005	440	47	39	34	25	13	2	46678	46952	47344	47743	48152	48717	3374	3382	3387	3396	3408	3419
I9_ISCHHEART	50_60	UKBB	L12_OTHPIGMENTATION	0.540753519301772	-11.8676093414789	-11.8879099552185	0.271125665881925	0.967226826662611	-11.8543392085094	1.00072769799	359.932279711809	385.18280354605	1.00052552725777	0.707764939428707	653.528390630547	0.588948580619209	0.973697088596927	0.975378770478504	0.786403909776768	0.171752817367712	0.985527980538859	273	47058	201	177	153	124	93	48	2	2	2	3	2	0	43939	43963	43987	44016	44047	44092	3189	3189	3189	3188	3189	3191
I9_ISCHHEART	50_60	UKBB	L12_PAPULOSQUAMOUS	1.31623332063475	0.0156119709519123	-0.910755926617248	0.404806725898294	-0.702111752316665	0.0680801912144588	0.409637337718426	0.578208974437787	1.00047811604458	0.578155410823861	1.00042547569157	1.00038672680155	0.00131279770635119	0.978459280696529	0.362653411442716	0.483821520387619	0.482795698221583	0.945742749228366	671	52029	498	453	381	295	230	111	13	7	5	5	2	1	48542	48587	48659	48745	48810	48929	3647	3653	3655	3655	3658	3659
I9_ISCHHEART	50_60	UKBB	L12_PRURITUS	-11.9020198401851	0.581801924604706	0.943095102852949	0.693309474301913	-0.662260759875008	-11.8390201913306	330.418743693784	0.448378248041893	0.409454401285009	0.500942144801115	1.00045076224126	455.893105859532	0.97126559910071	0.194435319624811	0.0212621371244119	0.166355064853691	0.507995336866852	0.979282183275912	619	49549	445	434	363	308	238	100	12	14	11	5	1	0	46262	46273	46344	46399	46469	46607	3449	3447	3450	3456	3460	3461
I9_ISCHHEART	50_60	UKBB	L12_PSORIASIS	0.995749114345944	0.0180672865449809	-0.52894761936131	0.372479130861793	-11.9678666068792	0.479721296842946	0.578322852037833	0.707831508418177	1.00049462752033	0.707779729708351	340.48739664381	1.00037887492867	0.0851080019983446	0.979636334869993	0.597023209667302	0.598704655548813	0.971960753296889	0.631554795507621	459	51921	340	300	259	203	152	71	7	4	3	3	1	1	48391	48431	48472	48528	48579	48660	3642	3645	3646	3646	3648	3648
I9_ISCHHEART	50_60	UKBB	L12_PSORI_ARTHRO	1.25634187002231	0.675071138193554	-10.9395326241732	1.29590362853496	-10.87980512691	-10.8068069387435	1.00056554678983	1.00057256937371	385.077437756937	1.00063132502929	437.896046011038	630.790778946502	0.209249513927748	0.499876021828734	0.97733622016455	0.195290561022664	0.980178091178367	0.98633118474348	114	51699	81	77	61	49	34	17	2	1	0	1	0	0	48107	48111	48127	48139	48154	48171	3623	3624	3625	3624	3625	3625
I9_ISCHHEART	50_60	UKBB	L12_PSORI_NAS	1.68710953763284	0.430385125514182	-11.2516997232319	0.569588140897423	-11.2536571725014	1.78162666759554	0.501179785116708	0.707769709256186	291.877577878763	1.000404224252	432.888212987473	1.00083952157533	0.000761904034989225	0.543130180199067	0.969249661008105	0.569113218390765	0.979259985015947	0.0750543266368577	260	51911	221	187	129	75	42	17	7	3	1	1	1	1	48287	48321	48379	48433	48466	48491	3656	3660	3662	3662	3662	3662
I9_ISCHHEART	50_60	UKBB	L12_RADIATIONRELATEDSKIN	-0.986829265629021	0.868110619826943	0.14046033807873	-0.269220034547303	-0.189818868074578	0.144641580249876	1.00049959611702	0.302853909272495	0.500837992489407	0.707687624092479	0.707582111601159	1.00033828585385	0.323968016342145	0.00415125240392132	0.779131786128738	0.703632088642965	0.788496048944121	0.885032487593412	862	52629	709	592	453	341	234	83	19	18	8	4	3	1	49070	49187	49326	49438	49545	49696	3693	3694	3704	3708	3709	3711
I9_ISCHHEART	50_60	UKBB	L12_ROSACEA	-12.8796534929185	0.299199578285815	-12.8642532759571	-12.8890476805557	-0.0841625168987623	-12.7442013423505	730.457726380039	0.707876277709974	536.519795287784	575.892287263081	1.00043612221688	927.954298986667	0.985932184937529	0.672534487970116	0.9808707791258	0.982144033036375	0.932956389847849	0.989042475624224	355	49579	253	246	226	192	136	60	2	2	1	1	1	0	46203	46210	46230	46264	46320	46396	3476	3476	3477	3477	3477	3478
I9_ISCHHEART	50_60	UKBB	L12_SCARCONDITIONS	-10.9050713932553	0.794086727109779	0.413596996040255	0.733721384965209	-10.746181464016	1.58174680644536	342.02317448168	0.707831094205481	1.00049560410921	1.00072279372535	333.139062013241	1.00058242648075	0.974564547815371	0.261922369392526	0.679319349078976	0.463441676216135	0.974266825706863	0.113917807029237	208	47037	153	145	116	92	63	38	4	4	2	2	1	1	43898	43906	43935	43959	43988	44013	3190	3190	3192	3192	3193	3193
I9_ISCHHEART	50_60	UKBB	L12_SEBORRHOEIC	0.787706565633029	1.09137812670293	0.248828876903905	-11.9783892882488	-11.997980950642	0.391832347062316	0.708007408804399	0.448372044547805	0.70788424099984	342.12568918786	324.589808815615	1.00044686586841	0.265893901709394	0.014929262551742	0.72520525523136	0.972070440952202	0.970514094980717	0.69531142281028	406	49419	271	248	232	208	175	85	9	7	3	1	1	1	46113	46136	46152	46176	46209	46299	3432	3434	3438	3440	3440	3440
I9_ISCHHEART	50_60	UKBB	L12_SEBORRKERAT	-0.750308713973878	-0.685963104345604	0.0987413774356951	-0.477838769092095	-12.9884432765875	-12.9954892091078	0.70796706767569	0.500957274789223	0.379247319293783	0.578178940740772	304.635539946157	530.40102109951	0.289232244553431	0.17090407847491	0.794584985396623	0.408546140213773	0.965991691452813	0.980452784868616	1595	47952	1261	1155	940	728	515	190	16	14	10	3	0	0	45054	45160	45375	45587	45800	46125	3216	3218	3222	3229	3232	3232
I9_ISCHHEART	50_60	UKBB	L12_SKINSUBCUTISNAS	0.581969714621652	0.120188547340699	0.899727212416288	0.85657030722617	0.181119954831585	-10.9653322067465	0.70796986353681	0.707815358891271	0.578279536426196	0.707892318385523	1.0004916525545	345.356910656116	0.411062035518879	0.865165760921008	0.119739242844669	0.226267725569675	0.856343282374508	0.974670842764956	409	47442	324	261	188	137	97	54	9	7	5	3	1	0	44296	44359	44432	44483	44523	44566	3222	3224	3226	3228	3230	3231
I9_ISCHHEART	50_60	UKBB	L12_SKIN_SUBCUTAN	0.379792453137505	0.294754526329609	0.123811040032178	0.232228538011332	0.105013236288039	-0.0784505046950832	0.207767028709422	0.160135152687439	0.189007837932096	0.195549283135239	0.202574063820993	0.334809332747715	0.0675536513329604	0.0656712561276186	0.512430603669767	0.235002710105967	0.604183203648474	0.814741239553114	6959	40121	5090	4641	3899	3212	2458	1189	115	100	75	58	33	9	39286	39735	40477	41164	41918	43187	2589	2604	2629	2646	2671	2695
I9_ISCHHEART	50_60	UKBB	L12_ULCERLOWLIMB	1.17628363898604	1.36696774475171	2.39584742017695	2.41904153850917	-9.59090122162454	-9.1100177389527	1.0006431247581	0.707890208047207	0.500970814110946	0.707773454025988	329.558348294747	725.432351367699	0.239783690557876	0.0534775055195377	1.73206650822717e-06	0.000631250780628189	0.97678301281075	0.989980386950067	107	47117	87	66	44	27	16	4	9	8	6	2	0	0	43898	43919	43941	43958	43969	43981	3230	3231	3233	3237	3239	3239
I9_ISCHHEART	50_60	UKBB	L12_URTICARIAERYTHEMA	0.392738455495671	0.247527413420159	0.392889561868619	0.993222180413338	-0.123258806690699	-10.9106573181471	0.707962301318446	0.578221157032101	0.578296399364731	0.448298292160407	0.707695137117516	241.611344563905	0.579069179922853	0.668589728908747	0.49688993970467	0.0267231164494884	0.861732367334772	0.96398146286496	623	52652	419	381	339	295	258	131	12	11	9	6	2	0	49122	49160	49202	49246	49283	49410	3722	3723	3725	3728	3732	3734
I9_ISCHHEART	50_60	UKBB	LUNG_CANCER_MESOT	1.19520813787922	1.09832454304101	-11.4302374844068	-11.4560102288131	2.67053179288202	-11.482801584861	1.00154216506595	1.00132897150753	794.350700418915	971.394863790085	1.00105794929217	2465.51930169363	0.232725372586598	0.272699607017113	0.988519308542211	0.990590477516931	0.00763702612196311	0.996283980834702	174	26764	164	86	40	24	10	4	2	1	1	1	1	0	25428	25506	25552	25568	25582	25588	1344	1345	1345	1345	1345	1346
I9_ISCHHEART	50_60	UKBB	M13_ADHCAPSULITIS	1.23625560148275	0.974579798810492	1.23221036604946	1.13479524959929	-10.8850874879881	-10.8775404637625	0.708463981711477	0.578456240183713	0.578409518179075	0.707994337144642	309.883943947332	574.775411605069	0.0809883202606739	0.0920282575090223	0.0331433490456023	0.108971977494992	0.971979001399442	0.984901052858611	256	42178	195	186	156	119	73	28	7	5	4	2	0	0	39535	39544	39574	39611	39657	39702	2697	2699	2700	2702	2704	2704
I9_ISCHHEART	50_60	UKBB	M13_ARTHRITISNAS	1.14357188770696	0.959533710912015	1.20942379958776	1.21958133465172	-11.9419400004714	1.76009177995033	0.318562132389689	0.269597612128783	0.290859116463251	0.379654984805801	308.023391321896	0.57832098136512	0.000330941556751551	0.000372081328851883	3.20893441798362e-05	0.00131657928935386	0.969074091793801	0.00233881242934148	1311	40068	1116	936	643	404	222	79	40	34	21	10	3	3	37872	38052	38345	38584	38766	38909	2351	2357	2370	2381	2388	2388
I9_ISCHHEART	50_60	UKBB	M13_ARTHROPATHIES	0.993269604679206	0.53943724343861	0.776942137701446	0.614101135593015	0.708378962555764	0.224612918028504	0.144509051654639	0.134218613996088	0.137647965705135	0.17463826823802	0.171857228677127	0.334724606942299	6.26861470952045e-12	5.84223289063796e-05	1.65744573495602e-08	0.000437411884192938	3.75754133811886e-05	0.502196346342328	7675	44974	6056	5391	4116	2975	2003	881	191	157	118	73	43	9	43695	44360	45635	46776	47748	48870	2707	2741	2780	2825	2855	2889
I9_ISCHHEART	50_60	UKBB	M13_ARTHROSIS	1.12130448942561	0.792842135345535	0.675746107022715	0.942802374860787	0.872815507742438	-1.16376322362776	0.166239834996419	0.14810132961199	0.185610651097768	0.198954850334095	0.220456971502137	1.00048317988981	1.52920534376384e-11	8.63280989272854e-08	0.000271935306179192	2.15013530709103e-06	7.52265732162383e-05	0.244747884573945	4825	43683	3996	3452	2510	1674	1045	397	137	107	72	47	22	1	41790	42334	43276	44112	44741	45389	2585	2615	2650	2675	2700	2721
I9_ISCHHEART	50_60	UKBB	M13_ARTHROSIS_INCLAVO	1.05541931605364	0.72685956512126	0.610127856354789	0.87578736143154	0.803118607403991	-1.23677545393221	0.165564554876986	0.147444618585278	0.185080572359074	0.19845907829971	0.220056041408967	1.0003963114788	1.83357942505662e-10	8.23507571846574e-07	0.000978792573945619	1.01977792819916e-05	0.000262639321306858	0.21635245905363	4825	49360	3996	3452	2510	1674	1045	397	137	107	72	47	22	1	46895	47439	48381	49217	49846	50494	3157	3187	3222	3247	3272	3293
I9_ISCHHEART	50_60	UKBB	M13_ARTHROSIS_KNEE	0.394499985051957	0.298177863148254	0.92040515982553	0.76280816181512	0.754775883259725	-12.0796122955619	0.35574438438816	0.279645273803466	0.238505384382214	0.303691726369795	0.317999116306514	315.624931007813	0.267455087331799	0.286300803559345	0.00011382678233001	0.0120122427849052	0.0176196457448442	0.969470777457714	2149	40279	1735	1529	1177	833	550	222	46	41	35	21	10	0	38348	38554	38906	39250	39533	39861	2299	2304	2310	2324	2335	2345
I9_ISCHHEART	50_60	UKBB	M13_ARTHROSIS_KNEE_PRIM_ICD10	-11.0452164800274	1.60159221524224	1.48629707923177	0.296168450966565	0.192597914938434	-11.1698605043719	316.569724308311	0.409368667452313	0.500919736759785	1.00042113016549	1.00037245380372	381.915755979311	0.972167205741881	9.14035052641489e-05	0.00300587781512128	0.767196648992289	0.847330041018183	0.976667658505324	237	53258	176	161	125	101	72	41	10	11	6	2	1	0	49551	49566	49602	49626	49655	49686	3758	3757	3762	3766	3767	3768
I9_ISCHHEART	50_60	UKBB	M13_ARTHROSIS_OTH	1.77487757493708	1.20710686223096	0.627222011411119	1.190333222707	0.933604239285585	-11.3032296899591	0.183436078040341	0.185757768685857	0.303430994741973	0.290719922881116	0.379377037708168	295.382945597488	3.82360975482729e-22	8.1240965190002e-11	0.0387247935308428	4.23202913582112e-05	0.0138593786749001	0.969475313161334	2095	41306	1764	1511	1037	651	370	135	81	54	28	18	7	0	39050	39303	39777	40163	40444	40679	2506	2533	2559	2569	2580	2587
I9_ISCHHEART	50_60	UKBB	M13_ARTHROSIS_POLY	1.45926870340445	0.948840665286552	1.40275545177082	0.938635019051619	0.479725300025552	-10.0655703698336	0.410208412487772	0.409874753771674	0.409948079026836	0.708117706982603	1.00069140107701	293.283803548203	0.000374566903047654	0.0206155211330925	0.000622107809653233	0.184993668494748	0.631658470214045	0.972621785614199	605	38932	527	431	287	169	92	37	20	14	9	3	1	0	36765	36861	37005	37123	37200	37255	2225	2231	2236	2242	2244	2245
I9_ISCHHEART	50_60	UKBB	M13_ARTHTROSIS_COX	1.0086050067766	1.12302124737874	0.334134080614008	0.8331259325339	1.33391931313837	1.00980071013191	0.380090575596173	0.279708182879135	0.501319066939043	0.501306644172416	0.448553791310874	1.0007315327036	0.00796402458699422	5.94521991262192e-05	0.505085289621208	0.0965310583399464	0.00294115250084091	0.312944638040176	1006	39598	871	717	494	304	166	51	29	24	13	10	6	1	37474	37628	37851	38041	38179	38294	2230	2235	2246	2249	2253	2258
I9_ISCHHEART	50_60	UKBB	M13_ARTHTROSIS_COX_PRIM_ICD10	1.33417471444493	-12.0984802967909	-12.148272183868	0.873666583167361	1.82884482719023	-12.2824509419876	0.707854567968432	434.082311904621	534.826383726299	1.0004230266858	0.707642201382396	1134.98845437152	0.0594548559258122	0.977764721738824	0.981878071700951	0.382501130760264	0.00975428630181377	0.991365738862981	167	53514	145	125	83	52	27	13	5	3	3	3	2	0	49744	49764	49806	49837	49862	49876	3787	3789	3789	3789	3790	3792
I9_ISCHHEART	50_60	UKBB	M13_BONECONTINUITY	1.22481846473356	1.10038074104461	0.11968168437589	0.505961733132006	0.617787535652503	1.64522438578897	0.708007575468661	0.578250902376012	1.00048196985047	1.0005078075062	1.00042239619182	1.00047539999661	0.0836390171871715	0.0570474790959529	0.904780983858267	0.61306380519618	0.53688737925748	0.100084808051048	228	50220	180	149	120	89	54	20	7	6	4	3	2	1	46874	46905	46934	46965	47000	47034	3387	3388	3390	3391	3392	3393
I9_ISCHHEART	50_60	UKBB	M13_BONEDENSOTH	-10.8839115301894	2.04699095450636	-10.8272643981055	1.56869730382131	1.84978417249745	-10.6872940351905	339.818986365982	0.448475996754456	348.837489381522	1.00059548529165	1.00048897434483	1534.47895441336	0.974449277956012	5.01099998181258e-06	0.975239128559331	0.116936283865971	0.0644751252500756	0.994442961929465	191	50522	174	129	83	43	24	5	5	6	1	2	1	0	47104	47149	47195	47235	47254	47273	3430	3429	3434	3433	3434	3435
I9_ISCHHEART	50_60	UKBB	M13_BONEDISNAS	0.900450305328017	0.210467185756015	-10.9465661387522	0.665386803937099	1.40152218298169	-11.1370444001859	1.00068334120317	1.00051516870871	303.596404980617	1.00050960965112	0.707748283637793	588.953761706966	0.368207846742414	0.833387633941266	0.971237459105386	0.506019863426592	0.0476748657613895	0.984912998608213	176	50142	132	123	98	80	58	22	4	3	2	3	2	0	46792	46801	46826	46844	46866	46902	3390	3391	3392	3391	3392	3394
I9_ISCHHEART	50_60	UKBB	M13_BURSOPATHY	1.29328669131498	-11.9072518623943	-11.9338249393794	-11.9354363312851	-11.9530835369228	-11.9646561085191	1.00087931661927	552.549996210231	642.762587320287	800.364751402034	917.762702885295	1574.38932888228	0.196305036387923	0.982807208013064	0.985186960415753	0.988101990488225	0.989608521728776	0.993936491869821	114	42149	99	90	64	37	22	11	1	0	0	0	0	0	39480	39489	39515	39542	39557	39568	2683	2684	2684	2684	2684	2684
I9_ISCHHEART	50_60	UKBB	M13_CARTILAGE	1.53097683220426	0.861703781878474	0.905782724690282	0.358289666450185	1.1525829330585	-10.1297188096218	0.709160856328184	0.708506946153673	0.708301440513723	1.00075151396697	0.708019667703306	355.876177547421	0.0308612678398585	0.223899265052076	0.200964091173224	0.720327890716654	0.103546775562003	0.97729194734582	217	38124	152	143	137	118	77	29	7	5	3	3	2	0	36043	36052	36058	36077	36118	36166	2139	2141	2143	2143	2144	2146
I9_ISCHHEART	50_60	UKBB	M13_CERVICALGIA	1.1855494616248	2.12458572455801	1.25666190823053	1.09743591909461	1.93205199178142	-10.2721824749049	0.708355082722457	0.335686803764562	0.578556992496277	0.708033357659655	0.501102848962776	364.322605735562	0.0941963583343835	2.46641087100626e-10	0.0298509541388808	0.121146867187457	0.000115446269386874	0.977506391682403	288	42173	205	197	156	120	85	31	12	11	7	5	4	0	39557	39565	39606	39642	39677	39731	2687	2688	2692	2694	2695	2699
I9_ISCHHEART	50_60	UKBB	M13_CERVICDISC	1.95783918361566	0.370102863834357	0.966447805270932	0.932706884690659	1.27192810960279	1.04850353927932	0.449153016227022	0.708067056039283	0.578516341629831	0.708140138429398	0.578376762024242	1.00055491990374	1.30683120969743e-05	0.60118676011563	0.0948080907820877	0.187797767241799	0.0278683823780094	0.294674533075765	329	42183	236	225	184	135	94	47	11	7	9	6	4	1	39594	39605	39646	39695	39736	39783	2671	2675	2673	2676	2678	2681
I9_ISCHHEART	50_60	UKBB	M13_CHRONDROPATHIES	1.62240150757194	-0.140145885990245	0.705379753034695	1.3137433200448	0.890854182032711	-9.90632940820903	0.578593624858516	1.00051058654016	0.707843783711477	0.578207883342508	0.707795096104315	249.958668209072	0.00504661459449941	0.888601233934127	0.318998058244861	0.0230807647623192	0.208162964244039	0.968386618919344	277	53015	188	176	150	126	101	49	10	7	7	5	2	0	49353	49365	49391	49415	49440	49492	3741	3744	3744	3746	3749	3751
I9_ISCHHEART	50_60	UKBB	M13_DEFORMDORSO	0.145345576779095	0.702162953166579	-0.0270284876714991	1.62511710584372	1.45673969499082	-10.0185046628217	1.00068895830726	0.578358070810085	1.00057247687604	0.578380904250058	0.707874458118639	321.035906737657	0.884517036139558	0.224723787341775	0.978449346698987	0.00495769706137105	0.0395990762428593	0.975104613641222	354	42476	302	252	183	119	64	25	6	7	4	4	2	0	39824	39874	39943	40007	40062	40101	2698	2697	2700	2700	2702	2704
I9_ISCHHEART	50_60	UKBB	M13_DISSYNOTENDNAS	1.26799734320824	1.33697387016399	-10.9266761684097	1.18070963640371	-11.1050654222575	-11.2833072739592	1.00096565409408	0.70806210234267	390.141653706435	1.00071427817743	427.937570758142	772.296452963693	0.205236083566981	0.0589970194389936	0.977656611335582	0.238053163098197	0.979297059936419	0.988343263309991	130	42127	96	89	70	55	39	16	3	2	1	1	0	0	39478	39485	39504	39519	39535	39558	2680	2681	2682	2682	2683	2683
I9_ISCHHEART	50_60	UKBB	M13_DORSALGIA	0.718491511497626	1.04705423561393	1.21169426030881	0.929950418446071	1.15463931943068	0.677614946267237	0.335498494283014	0.215967286501454	0.2262463031759	0.303429272291353	0.279176175302845	0.578236101853736	0.0322285798685706	1.24582001923188e-06	8.52530432842991e-08	0.00217814677711798	3.53596066224718e-05	0.241251054922684	1868	43716	1408	1232	966	726	513	221	58	52	41	25	16	3	41241	41417	41683	41923	42136	42428	2877	2883	2894	2910	2919	2932
I9_ISCHHEART	50_60	UKBB	M13_DORSALGIANAS	0.883112521790889	0.351630893211864	1.84788683378404	1.39105412739861	1.05204863427375	-10.0619894720563	0.501403454695186	0.501138561519627	0.290656593827457	0.448546298853062	0.578358246455156	254.111528777537	0.0781908057703608	0.482888721871442	2.04891388086476e-10	0.00192705637279632	0.0689074775818766	0.968414622313789	674	42725	537	445	333	231	152	61	25	22	19	8	3	0	40087	40179	40291	40393	40472	40563	2750	2753	2756	2767	2772	2775
I9_ISCHHEART	50_60	UKBB	M13_DORSOPATHY	0.70106099726488	0.308203200123088	0.482302009850842	0.465466187963652	0.553747891591405	0.577247405097973	0.216399502432494	0.19539715805617	0.195323981292119	0.220781363808321	0.206496961178457	0.303049254814815	0.00119671944938477	0.114722672148425	0.0135399942721682	0.0350078519963702	0.00732650300347886	0.0568064238195307	4795	45332	3498	3142	2625	2136	1635	789	89	74	66	51	35	11	43590	43946	44463	44952	45453	46299	2950	2965	2973	2988	3004	3028
I9_ISCHHEART	50_60	UKBB	M13_DORSOPATHYOTH	0.881199975890758	0.513029358817149	0.70338141222439	0.377669510617821	0.472315796776063	0.554928126197116	0.21656228970794	0.192073114594689	0.18879826092752	0.244928304214062	0.225843202331134	0.317737732505355	4.72078450422103e-05	0.00756232190771391	0.000194873236012227	0.123083450372077	0.0364972498822568	0.0807245571063183	4071	44557	2894	2629	2260	1871	1457	718	87	74	60	41	30	10	42746	43011	43380	43769	44183	44922	2901	2914	2928	2947	2958	2978
I9_ISCHHEART	50_60	UKBB	M13_DUPUTRYEN	-12.3015716135773	0.696841950757375	-12.3570484142098	-12.3757994401847	1.31018708996986	-12.3895121213687	501.384834204963	0.578389981206583	484.79168578347	621.916604848451	0.707889328445745	1275.03594423924	0.980425715481607	0.228282054570657	0.979664604602122	0.984123582538575	0.064193142769538	0.992247085330188	233	42413	209	172	111	67	40	15	5	5	2	2	2	0	39735	39772	39833	39877	39904	39929	2697	2697	2700	2700	2700	2702
I9_ISCHHEART	50_60	UKBB	M13_ENTESOPATHYOTH	0.496153337734523	1.4825063027801	0.854272483560302	-10.9116448023282	0.46270282296815	-10.9548635724459	1.0008716599099	0.448682526012719	0.708245870089105	299.171944945967	1.00058009176301	488.936158885388	0.620091101218201	0.000952709547664665	0.227747832506347	0.970905349969111	0.643769714382861	0.98212448580492	275	42188	202	181	159	119	86	37	8	7	3	1	1	0	39567	39588	39610	39650	39683	39732	2686	2687	2691	2693	2693	2694
I9_ISCHHEART	50_60	UKBB	M13_FIBROBLASTIC	0.425241476448934	0.555882550440262	0.419379676234975	0.160664629271978	0.631297979966851	-0.63109573157039	0.410129622173768	0.27956175358479	0.318075222317277	0.409671947927726	0.33489791981263	1.00052065785451	0.299807385613778	0.0467666941878975	0.187338959059286	0.694926149833942	0.0594236292965638	0.528192675814654	1617	42906	1181	1093	967	793	572	251	38	33	22	16	10	1	40579	40667	40793	40967	41188	41509	2725	2730	2741	2747	2753	2762
I9_ISCHHEART	50_60	UKBB	M13_GANGLION	0.548670304697424	-0.120999086838237	0.878827943304345	1.04166581841444	0.258902477902029	-10.9943857387373	1.00086706492142	1.00066848214582	0.708231107665606	0.708106294572773	1.00059489911335	357.071092636925	0.583558025895966	0.903755782752708	0.214651059510532	0.141275283601204	0.795829258378749	0.975436642950073	288	42236	209	196	157	124	100	52	5	5	5	3	1	0	39627	39640	39679	39712	39736	39784	2683	2683	2683	2685	2687	2688
I9_ISCHHEART	50_60	UKBB	M13_GOUT	1.62438659150059	0.523116993032341	1.33349916548465	-0.14183414072902	0.802424908430313	0.122037233886269	0.319127525391504	0.410126851617398	0.304264038152651	0.708228996395706	0.448738045409049	1.00065583987365	3.57900907370557e-07	0.202132157004257	1.17215412409644e-05	0.84127260435466	0.0737467884964448	0.902932875451361	643	38608	462	417	344	271	194	94	31	21	18	7	6	1	36538	36583	36656	36729	36806	36906	2220	2230	2233	2244	2245	2250
I9_ISCHHEART	50_60	UKBB	M13_HALLUXRIGIDUS	1.1172424557257	-11.8991529878118	0.960432137088372	2.0054194879884	-11.9490988385029	-11.8955662791096	1.00089064882331	483.052652479101	1.00078428274942	0.708208923447174	943.395357459588	1425.09089922316	0.264315877567615	0.980347503891063	0.33721655533543	0.00463044814149569	0.989894219334661	0.993339948726933	164	38156	134	125	81	54	29	14	2	3	3	2	0	0	36049	36058	36102	36129	36154	36169	2135	2134	2134	2135	2137	2137
I9_ISCHHEART	50_60	UKBB	M13_HALLUXVALGUS	-0.000663449930802063	0.725592345449927	0.68814981768417	-11.6343469778885	0.914039838288539	-11.6062635047956	1.00109762636338	0.501831985302712	0.578843830039021	345.494028121344	0.708346380063248	635.049666568747	0.999471223980596	0.148208897796533	0.234504593412231	0.973136694267131	0.196916873206844	0.985418553152244	622	38508	519	470	369	247	156	65	7	7	5	2	2	0	36456	36505	36606	36728	36819	36910	2148	2148	2150	2153	2153	2155
I9_ISCHHEART	50_60	UKBB	M13_HAMMERTOE	1.15211006532667	-11.2733686552273	1.70020667998822	1.59168759408141	2.60620596197984	2.78616443522805	1.00095146452599	375.626772296803	0.708260211225766	1.00091555839939	0.708585277526862	1.0011681835912	0.249726099387129	0.976057359795812	0.0163709195788517	0.111782600115294	0.000235031848930197	0.00538731702032618	161	38205	137	112	82	50	29	14	5	6	6	4	3	1	36085	36110	36140	36172	36193	36208	2139	2138	2138	2140	2141	2143
I9_ISCHHEART	50_60	UKBB	M13_IMPINGEMENT	0.853660828712581	1.04090469343079	1.00500904077768	0.510914547056096	1.15202320398587	-10.9142819522536	0.501567798357007	0.335142612008905	0.379548422508187	0.578411850933862	0.44843683053926	296.455027195066	0.0887581953579642	0.00189729083224561	0.00809917292205556	0.377071066873571	0.0101999686241215	0.970631733564274	704	42456	522	487	413	310	201	93	22	20	11	7	5	0	39904	39939	40013	40116	40225	40333	2712	2714	2723	2727	2729	2734
I9_ISCHHEART	50_60	UKBB	M13_INTERVERTEB	1.17715204371967	1.22579529770987	0.824130175040215	0.82148287965263	0.672721076466566	-12.0398486279972	0.355891360728977	0.260789126565954	0.355414748157691	0.409848179903572	0.44847051732804	394.213594008414	0.000940936538305944	2.59739737961793e-06	0.0204067292487997	0.0450316201198712	0.133605565256835	0.975635248894409	1080	42819	804	714	591	431	313	144	34	29	15	10	5	0	40330	40420	40543	40703	40821	40990	2731	2736	2750	2755	2760	2765
I9_ISCHHEART	50_60	UKBB	M13_JOINTOTH	1.07700575783757	0.873311541223914	0.999049820971475	0.553294124469537	0.636423878724777	0.757185544828686	0.304197835604159	0.252676913520085	0.279810220914721	0.409895899105883	0.409810892194629	0.578397219718076	0.000399402866767129	0.000547771504559633	0.000356361583482833	0.177067120081646	0.120430384971194	0.190497115484585	1624	39504	1273	1140	838	616	409	195	37	32	20	14	9	3	37519	37652	37954	38176	38383	38597	2299	2304	2316	2322	2327	2333
I9_ISCHHEART	50_60	UKBB	M13_KNEEDERANGEMENTS	0.661441061379532	0.566429850312357	0.804768878222658	0.408191490291657	0.699962021668244	-0.915307300565165	0.356221851794828	0.2700134415596	0.261069198562789	0.355694573614035	0.303740667353873	1.0006802592088	0.0633362868513447	0.0359242394377694	0.00205208783700029	0.251137912676526	0.0211961331055688	0.360356980453367	1835	38760	1336	1237	1055	852	615	294	46	39	31	18	11	1	37035	37134	37316	37519	37756	38077	2178	2185	2193	2206	2213	2223
I9_ISCHHEART	50_60	UKBB	M13_LATERALEPICOND	-12.1419427575859	1.66247574158262	1.02781164824825	-11.943521126529	-11.948165557661	-12.0520110106538	956.342653684983	0.708186904289106	1.00144974264315	739.53955338641	700.788315527934	1021.71295481979	0.989870149195916	0.018899372855573	0.304739009352449	0.987114770494081	0.986397040635097	0.990588461789681	105	42076	64	60	65	57	48	22	2	2	1	0	0	0	39435	39439	39434	39442	39451	39477	2680	2680	2681	2682	2682	2682
I9_ISCHHEART	50_60	UKBB	M13_LIMBPAIN	1.48458221491424	1.03548924144853	1.77702023898694	1.76573986045372	0.820260497539995	-11.2794136858268	0.379985973453714	0.355296497809795	0.290732962964822	0.355427215446048	0.578398874546284	376.205209237798	9.34725399074782e-05	0.00356330778283165	9.82622116101969e-10	6.76690890702977e-07	0.156144890036268	0.976081346941365	680	42763	522	454	336	243	167	76	34	27	20	11	3	0	40119	40187	40305	40398	40474	40565	2768	2775	2782	2791	2799	2802
I9_ISCHHEART	50_60	UKBB	M13_LOWBACKPAIN	0.719059875938594	1.40999950394908	0.715077133268536	1.37807217752132	0.96877800753732	0.779730382431044	0.501717530039748	0.26081206595048	0.409848684367944	0.335195877018349	0.409516325741376	0.707819179730662	0.151801650955975	6.43796114412305e-08	0.0810310975776435	3.93532338439026e-05	0.0179977726673319	0.270637590614211	912	42683	663	607	488	377	280	129	35	33	20	16	8	2	40156	40212	40331	40442	40539	40690	2741	2743	2756	2760	2768	2774
I9_ISCHHEART	50_60	UKBB	M13_LOWBACKPAINORANDSCIATICA	0.387227398186611	1.17412097460418	0.579126332862025	1.22729390466652	0.720485318287278	0.926814488048663	0.501267273465243	0.252009295152837	0.37928021024292	0.317762243313988	0.409237639939986	0.5780319740044	0.439820201896866	3.17689994236265e-06	0.126783663380291	0.000112323365744681	0.0783137734855576	0.108847126467279	1143	52785	841	756	600	457	337	155	36	34	21	18	9	3	49401	49486	49642	49785	49905	50087	3650	3652	3665	3668	3677	3683
I9_ISCHHEART	50_60	UKBB	M13_MENISCUSDERANGEMENTS	0.43395883892099	0.564690277407484	0.729712230392254	0.609914450596707	0.472104641224074	-0.805069990821094	0.410591847318884	0.280031486483188	0.280024302784952	0.335559191614542	0.355450012064674	1.00067466632186	0.29055243117913	0.0437451872500927	0.00916361719102369	0.069124350883585	0.184115821281671	0.421092565116057	1675	38709	1239	1143	974	765	547	254	40	35	27	16	8	1	36932	37028	37197	37406	37624	37917	2173	2178	2186	2197	2205	2212
I9_ISCHHEART	50_60	UKBB	M13_MUSCLE	-11.9500980346176	0.64439335657873	0.791442152788831	-12.0363392344598	-12.1906462142548	-12.4770056702589	722.809759355673	1.00082906766778	1.00085865427956	722.004862013523	680.544803612417	1033.94771579296	0.986809303207481	0.519666511687682	0.429082211127534	0.986699307802691	0.98570820291082	0.990371883966477	135	42209	107	90	78	57	38	18	1	1	1	0	0	0	39536	39553	39565	39586	39605	39625	2700	2700	2700	2701	2701	2701
I9_ISCHHEART	50_60	UKBB	M13_MUSCULOSKELEOTH	1.15938076161257	-10.9577462550943	1.42809728802571	-10.9692800716316	1.07308270536776	-10.7991708067105	1.00071362396598	300.688196735264	0.707751494026297	419.53795424984	1.00040549790881	797.593571354199	0.246638032575768	0.970929747606984	0.0436126361420463	0.979140809479715	0.283429192339595	0.989197219353763	124	53491	95	92	72	50	35	13	4	3	3	1	1	0	49714	49717	49737	49759	49774	49796	3802	3803	3803	3805	3805	3806
I9_ISCHHEART	50_60	UKBB	M13_MUSCULOSKELETAL	0.671873894798943	0.529461828841177	0.610535569985561	0.35576556119589	0.565410983784011	0.36182637023617	0.150332265711339	0.119708933899156	0.126559455868684	0.159178596129746	0.142246056823843	0.226507561823926	7.8490886835939e-06	9.73803592141553e-06	1.40636297317091e-06	0.0254167718166142	7.0414797702156e-05	0.110173434243703	11794	34456	8772	7970	6567	5236	3848	1854	226	198	156	106	72	20	35358	36160	37563	38894	40282	42276	1894	1922	1964	2014	2048	2100
I9_ISCHHEART	50_60	UKBB	M13_MYALGIA	-11.4126280937777	-11.4474174947258	1.05211884099205	-11.4180043675893	-11.3916125707697	2.63537865317394	582.946986419782	452.999167310403	1.00062256362622	656.001078082154	661.38157509056	1.00062168065149	0.984380435416923	0.979839376494122	0.293045426086145	0.986113148692421	0.986257944358079	0.00844498032558895	125	42138	105	84	65	44	26	8	1	1	1	0	1	1	39470	39491	39510	39531	39549	39567	2687	2687	2687	2688	2687	2687
I9_ISCHHEART	50_60	UKBB	M13_OSTEOCHONDRO	1.24693274012902	1.07413499001064	0.630565588589316	0.742117404512908	0.860201108252649	0.625388045217103	0.290525973427507	0.244398870751373	0.354809925823794	0.409347799923795	0.409272046559679	0.707694534415604	1.77083957185355e-05	1.10768678756406e-05	0.0755365500754621	0.0698431846308308	0.0355722721855246	0.376859412449214	1417	52219	1149	937	668	448	291	130	41	32	19	13	8	2	48863	49075	49344	49564	49721	49882	3583	3592	3605	3611	3616	3622
I9_ISCHHEART	50_60	UKBB	M13_OSTEOMYELITIS	1.33898317530833	1.38992854577606	1.57269239322815	-11.0013954043372	-10.9258773993045	-10.7951057622093	1.00067244913199	0.707926281647169	0.707841465762897	460.785558536403	468.644150074366	593.498971951264	0.180869257183418	0.0496019961341919	0.0262958481327677	0.980952073019957	0.98139996149248	0.985488141141703	108	50100	73	70	64	46	33	19	4	4	2	0	0	0	46733	46736	46742	46760	46773	46787	3398	3398	3400	3402	3402	3402
I9_ISCHHEART	50_60	UKBB	M13_OSTEOPOROSIS	1.35262287691526	1.11993031447738	1.47192214119786	-10.8330657634075	1.47841873207163	-11.0184312272862	0.448473368925047	0.409463992417146	0.448320407524794	297.43403504664	0.707656488645185	634.926655611941	0.00256082039227819	0.00623588529221003	0.00102638599656056	0.970946077863951	0.036691911019716	0.986154314303515	527	51348	475	360	208	107	49	18	15	10	7	2	2	0	47896	48011	48163	48264	48322	48353	3489	3494	3497	3502	3502	3504
I9_ISCHHEART	50_60	UKBB	M13_OTHCONN	0.733516650553996	0.218487795945401	0.618862480571617	1.12185512817811	1.59233957951186	-7.61642001683615	1.00060888241625	1.00049293181323	1.00049839643615	1.00046114838715	1.00039844302955	263.94299862385	0.463515555348683	0.827132930773576	0.536210084754292	0.262144005605586	0.111450919913878	0.976979193609398	209	53334	183	150	103	63	28	7	5	4	3	2	1	0	49597	49630	49677	49717	49752	49773	3758	3759	3760	3761	3762	3763
I9_ISCHHEART	50_60	UKBB	M13_OTHERBONE	1.79408253367322	0.0890879770301397	0.34087176020758	1.27000511063801	0.587363965813245	-11.0767372538106	0.409840989598459	0.707819162267418	0.707882964038118	0.50105193782679	0.707835454593812	359.70021645267	1.20043522332345e-05	0.899840669120538	0.630134968463915	0.0112550866354673	0.40665018869998	0.975433539916768	461	50364	335	292	230	182	142	68	14	8	7	6	2	0	47062	47105	47167	47215	47255	47329	3414	3420	3421	3422	3426	3428
I9_ISCHHEART	50_60	UKBB	M13_OTHERJOINT	0.816195927920396	0.614288519213816	0.985303991530716	0.664164539621187	0.736783292190907	-0.0918988400116338	0.227157750068294	0.183205815133091	0.172923695227618	0.232286365968884	0.226280219672318	0.501160579829977	0.000326792426783204	0.000799416192648684	1.21283648815741e-08	0.00424645435789995	0.0011296755462496	0.854506109406774	4039	40625	3049	2810	2243	1725	1197	568	98	88	67	40	23	4	39169	39408	39975	40493	41021	41650	2348	2358	2379	2406	2423	2442
I9_ISCHHEART	50_60	UKBB	M13_POLYARTHROPATHIES	1.40175763616763	0.769162377870214	1.1586677273602	0.726846620411674	0.648011578449684	0.877592901376952	0.203502096575892	0.211356168185818	0.203039817235202	0.303543572716548	0.334944721183512	0.501057271625126	5.65134821139798e-12	0.000273511408094397	1.15252850346191e-08	0.0166413188210351	0.0530293102445266	0.0798628816802285	2393	40944	1921	1643	1215	840	525	220	83	62	45	22	13	4	38898	39176	39604	39979	40294	40599	2435	2456	2473	2496	2505	2514
I9_ISCHHEART	50_60	UKBB	M13_PSORIARTH	1.59417697620014	-11.9990059633053	-11.9263411673914	-11.9441276099501	-11.9018177041123	-11.8345874979555	1.00093323912042	644.880996416704	761.030830629826	870.051019955579	834.023874530194	1272.10849881753	0.111229613960079	0.985154983213979	0.987496624818579	0.989046923153288	0.988614289610931	0.992577285309002	101	38150	73	70	53	44	31	14	1	0	0	0	0	0	36032	36035	36052	36061	36074	36091	2145	2146	2146	2146	2146	2146
I9_ISCHHEART	50_60	UKBB	M13_PSORIARTH_ICD10	1.38116222826387	-11.9911521642734	-11.9272147273532	-11.9475077917938	-11.9111324836803	-11.7527750903769	1.0005595847256	585.595661110922	688.87001614402	790.313759209966	751.481866329191	1228.16808990876	0.167466664185162	0.983662982428153	0.986185978771496	0.987938500611543	0.987353905373795	0.992364876801356	101	53684	74	70	53	44	31	13	1	0	0	0	0	0	49904	49908	49925	49934	49947	49965	3806	3807	3807	3807	3807	3807
I9_ISCHHEART	50_60	UKBB	M13_RADICULOPATHY	2.02455290899693	0.484397157923518	1.60850502663929	1.2764596663139	1.21323556502442	-9.00760336164544	0.578836691925766	1.00069353603691	0.708238089437891	1.00071975202259	1.00054641802677	386.701123526293	0.000469423031639026	0.628342263336442	0.0231387458410768	0.202117612256386	0.225293119509269	0.981416196284182	163	42112	132	114	75	54	36	15	5	3	4	2	1	0	39472	39490	39529	39550	39568	39589	2666	2668	2667	2669	2670	2671
I9_ISCHHEART	50_60	UKBB	M13_RHEUMA	2.03563951438155	1.38136739528462	0.97403007372978	0.417139037870362	1.730981025618	1.695805271837	0.380257886270807	0.410061888565181	0.578608670133172	1.00077179123357	0.578766595903601	1.00084796847409	8.63582411195895e-08	0.000755289867275546	0.0922976035552849	0.676812016808556	0.00278238392704818	0.0901952812207263	465	38563	372	307	235	148	95	42	17	11	7	4	4	1	36450	36515	36587	36674	36727	36780	2189	2195	2199	2202	2202	2205
I9_ISCHHEART	50_60	UKBB	M13_RHEUMA_INCLAVO	1.84117952748721	1.17651189450421	0.769913000015413	0.210319169124231	1.52601185482847	1.49119424112173	0.379363884418559	0.409355979759065	0.57811514382816	1.00046931113437	0.578205689421318	1.00052297358102	1.21403146748371e-06	0.00405237464886605	0.182937714969485	0.833495572315799	0.00830971054779955	0.136115205116791	465	53336	372	307	235	148	95	42	17	11	7	4	4	1	49683	49748	49820	49907	49960	50013	3729	3735	3739	3742	3742	3745
I9_ISCHHEART	50_60	UKBB	M13_ROTATORCUFF	1.11090420251765	1.10746779317147	0.917155176331085	0.574553124010763	0.89440223285789	-10.1502796694104	0.501459973365221	0.379472990011861	0.501229058263657	0.707921295357307	0.707865792752703	326.71692945069	0.0267367547160732	0.00351791611992444	0.0672779869200223	0.417017785317335	0.206402543049342	0.975215704821792	436	42465	367	318	223	156	83	27	19	15	8	4	2	0	39814	39863	39958	40025	40098	40154	2701	2705	2712	2716	2718	2720
I9_ISCHHEART	50_60	UKBB	M13_SCIATICA	0.975609432642242	0.41964643157945	1.45599192908869	0.518179998947348	-10.8821138356024	1.51904438386677	0.708232535773905	0.707990945449576	0.501362373591158	1.00068836302771	309.608697012341	1.00068944709208	0.168349376379392	0.553362845586143	0.00368344619437114	0.604581386829964	0.97196175914376	0.129014952089163	326	42370	251	217	162	112	77	36	7	5	4	2	1	1	39738	39772	39827	39877	39912	39953	2700	2702	2703	2705	2706	2706
I9_ISCHHEART	50_60	UKBB	M13_SCOLIOSIS	-11.0811498672729	0.690501246296737	1.03379363900914	2.44470330874595	-10.8756361230869	-10.7821794403632	467.536256954102	1.00061664271495	1.00066076617037	0.708244644189192	661.291137892272	1010.63999740409	0.981090983731148	0.490146573493735	0.301551958882245	0.000556905648505012	0.986878531257259	0.991487798490165	134	42177	112	94	70	45	23	11	3	4	3	2	0	0	39531	39549	39573	39598	39620	39632	2665	2664	2665	2666	2668	2668
I9_ISCHHEART	50_60	UKBB	M13_SHOULDER	0.42469096202571	0.569987090817903	0.707856856634717	0.71165027988665	0.698914223646089	-0.277933347989542	0.355673012703429	0.238172282350391	0.245020556324383	0.269397901035415	0.279169645374347	0.707777316373943	0.232458848634118	0.0167034366576645	0.00386506849180475	0.00825075011139786	0.0122955478482338	0.694552346487427	2256	43082	1634	1550	1331	1107	786	347	60	56	43	28	15	2	40882	40966	41185	41409	41730	42169	2762	2766	2779	2794	2807	2820
I9_ISCHHEART	50_60	UKBB	M13_SHOULDERBURSITIS	0.85028748092988	0.888516221264238	2.17473987661913	0.929071594759695	-10.5169569482589	-10.4368542387934	1.00084084018099	0.707935043003552	0.448762699258369	1.000611487098	401.765072111977	908.536713751609	0.395562458502317	0.209449152166485	1.25924847419832e-06	0.353146283748517	0.979116254927829	0.990834468672943	170	42163	133	125	100	69	42	8	8	7	6	1	0	0	39506	39514	39539	39570	39597	39631	2686	2687	2688	2693	2694	2694
I9_ISCHHEART	50_60	UKBB	M13_SHOULDERNAS	1.64323465415706	0.265220940856016	1.2930745648646	1.48451344162715	1.26886095079968	1.38815024930714	0.708302360683792	1.0006404936113	0.708006715104015	0.708015461088566	0.707883619401263	1.00053655090123	0.0203429259908372	0.790970037417015	0.0677961760670527	0.0360179606459584	0.0730575297971134	0.165318046602553	176	42146	124	118	87	72	62	31	7	6	7	5	3	1	39504	39510	39541	39556	39566	39597	2687	2688	2687	2689	2691	2693
I9_ISCHHEART	50_60	UKBB	M13_SOFTOVERUSE	0.953721510450703	0.0892394828321284	-0.212317266030666	-0.100633068096357	-0.109145274412595	1.10356336845281	0.410167136095968	0.44863547331735	0.578552414434763	0.578438434892989	0.578334589978673	0.448296772023296	0.0200611529608351	0.842330704412079	0.713633806279963	0.861886140399997	0.850309604828993	0.0138287840458194	974	42488	703	671	558	479	357	173	16	11	11	9	8	5	40030	40062	40175	40254	40376	40560	2713	2718	2718	2720	2721	2724
I9_ISCHHEART	50_60	UKBB	M13_SOFTTISSUE	0.462320153997176	0.550652769340156	0.643012451811496	0.304246713559038	0.492274500953076	0.156426646309439	0.203249407635261	0.142488985573233	0.149520332435274	0.195148937425917	0.179406634197012	0.317601989018915	0.0229272623326284	0.000111303918442498	1.70411822956431e-05	0.118984834278029	0.00607133727738418	0.622348861370216	6649	45741	4914	4553	3823	3114	2237	1021	154	140	104	65	42	10	44347	44708	45438	46147	47024	48240	2975	2989	3025	3064	3087	3119
I9_ISCHHEART	50_60	UKBB	M13_SOFTTISSUENAS	1.11028647179279	0.986468581887261	0.718735218757086	1.34925134142593	1.46760854164939	-10.0090150218508	0.501475666739895	0.409653032575872	0.578407846229584	0.501234153054878	0.501047186063955	257.807002434938	0.0268261252876668	0.0160375986481222	0.214011681944748	0.00710551166868771	0.00339964182593087	0.969030969924721	509	42661	404	337	234	169	106	46	19	15	9	7	4	0	39980	40047	40150	40215	40278	40338	2767	2771	2777	2779	2782	2786
I9_ISCHHEART	50_60	UKBB	M13_SOFTTISSUEOTH	1.27082536623723	1.02913285059349	1.62334893904108	0.78761861176732	1.02305781200078	-0.096977272404094	0.280007334088151	0.238163135824759	0.211305253299601	0.379527173279256	0.355034657412483	1.00052506013818	5.66442076309927e-06	1.55235194000045e-05	1.56034700199344e-14	0.0379621881961354	0.00395697228400805	0.922784859046892	1579	43551	1248	1075	786	567	362	150	63	51	34	14	9	1	40962	41135	41424	41643	41848	42060	2857	2869	2886	2906	2911	2919
I9_ISCHHEART	50_60	UKBB	M13_SPINSTENOSIS	-0.164079593925905	0.387463602915657	1.25424933531072	0.73165626872781	1.40032239547335	-10.1570803331119	1.00069311275038	0.578405824611414	0.448573071953249	0.707942987129731	0.578310770459867	297.212817067539	0.869757951278209	0.502933067689468	0.00517254741296817	0.30137182607067	0.0154608030431523	0.972738051913664	452	42594	366	311	213	148	88	35	9	8	9	4	3	0	39957	40012	40110	40175	40235	40288	2714	2715	2714	2719	2720	2723
I9_ISCHHEART	50_60	UKBB	M13_SPONDYLINFLAMNAS	1.06830485521767	1.7211097246148	1.01306265158931	-10.7715579633683	-10.7904492274521	-10.8589358535965	1.00078966252075	0.578444612947066	1.00067530742094	460.085336683042	520.156847357496	1037.10922943882	0.285763300170949	0.00292597459236343	0.311356882612761	0.981321563559533	0.983449385654029	0.991645991845932	148	42176	129	100	72	50	27	8	5	4	1	0	0	0	39520	39549	39577	39599	39622	39641	2670	2671	2674	2675	2675	2675
I9_ISCHHEART	50_60	UKBB	M13_SPONDYLOLISTHESIS	0.790191806209085	0.255609181726042	-11.2994863308202	1.22606886756275	2.26663093146088	-11.5480271737477	1.00068696141625	1.00058914837957	392.949065674595	1.00059834198951	0.707986926613663	1012.06506899951	0.429732580356655	0.798368854676255	0.97705951192825	0.220448763577381	0.00136706846026529	0.990896047163564	171	42231	149	124	89	54	28	8	2	2	1	2	2	0	39580	39605	39640	39675	39701	39721	2671	2671	2672	2671	2671	2673
I9_ISCHHEART	50_60	UKBB	M13_SPONDYLOPATHY	1.09724513447969	0.276636203660858	0.950733966446999	0.797835628825666	0.635508955358905	0.568429938931489	0.279803977541657	0.318073360480808	0.2603434251377	0.335002430066012	0.379191259757802	0.707771411898155	8.80074949401318e-05	0.384450964029323	0.000260362511749419	0.0172384703166497	0.0937462491481646	0.421901653286431	1784	43747	1442	1230	921	670	455	159	42	31	29	17	9	2	41223	41435	41744	41995	42210	42506	2824	2835	2837	2849	2857	2864
I9_ISCHHEART	50_60	UKBB	M13_SPONDYLOSIS	0.93720835729434	0.490683706280887	0.748008265896561	0.848111553699918	0.749247041020791	0.836365016938952	0.355547375403763	0.335123792100028	0.335023275203945	0.379463122626267	0.409387775550668	0.707800863960327	0.00838998313478855	0.143143018950516	0.0255683800516346	0.0254153635862205	0.0672253198030597	0.237349021295779	1308	43231	1062	906	689	502	345	118	29	24	20	14	8	2	40665	40821	41038	41225	41382	41609	2783	2788	2792	2798	2804	2810
I9_ISCHHEART	50_60	UKBB	M13_SYNOTEND	0.738545027075451	0.323794029528253	0.345173624770836	0.932975869145805	0.724267787466586	0.499319170601695	0.355599820289377	0.318110409346408	0.355273994634912	0.303466642264114	0.334869092994391	0.578203681377587	0.0378108519892964	0.308741253546177	0.331264415422459	0.00210931024039188	0.0305535985404908	0.38782432372353	1696	43032	1304	1203	965	736	523	226	37	33	29	22	12	3	40655	40756	40994	41223	41436	41733	2732	2736	2740	2747	2757	2766
I9_ISCHHEART	50_60	UKBB	M13_SYSTCONNECT	0.401609659081606	1.00551834389344	0.306321498281125	0.714158984093723	1.67263764817304	-8.90200776009216	1.00055557572209	0.578164066417956	1.00046924782644	1.00045666593945	0.707631531198523	264.983000842133	0.688135470534934	0.0820070714582136	0.759469255254051	0.475330450684831	0.0180928366294272	0.973200398802828	276	53445	238	195	132	89	44	13	7	7	4	3	2	0	49707	49750	49813	49856	49901	49932	3769	3769	3772	3773	3774	3776
I9_ISCHHEART	50_60	UKBB	M13_TENDOSYNOVITISNAS	0.116701823655816	1.09683230480383	1.39468361039855	0.22095658936825	0.888373763451624	-10.0657712803724	1.00071569221629	0.448539950621505	0.44852737244503	1.00065601920287	0.70795961481419	252.352405245651	0.907162487188445	0.0144715982009419	0.00187421617017308	0.825239027741976	0.209538017759251	0.96818261227222	360	42315	271	255	198	139	95	49	12	11	8	3	2	0	39695	39711	39768	39827	39871	39917	2697	2698	2701	2706	2707	2709
I9_ISCHHEART	50_60	UKBB	M13_TOEDEFORMOTH	-11.8279226787982	0.658783084222373	0.976436042269866	2.0641607256512	-11.8096491702918	-11.8014812993515	703.949135603027	1.00082299492205	1.00077956484108	0.708541212941287	719.817834613931	1230.71519332463	0.986594382486598	0.510383055076803	0.329225326749031	0.00357683204828961	0.986910140894405	0.992349102805591	157	38191	123	115	84	61	46	18	3	3	2	2	0	0	36082	36090	36121	36144	36159	36187	2140	2140	2141	2141	2143	2143
I9_ISCHHEART	50_60	UKBB	M13_TRIGGERFINGER	1.06419348428237	1.39240414472414	0.834805126008627	1.60873673618153	0.677864179725384	-10.0012474980953	0.708187760834054	0.448532520086408	0.707948515611617	0.578385931722732	1.00049810564496	405.387679426566	0.132916518878283	0.00190694411488453	0.238322911841455	0.00541209362873127	0.498071835551525	0.980317528236177	279	42283	233	204	150	105	66	18	13	11	6	4	1	0	39629	39658	39712	39757	39796	39844	2687	2689	2694	2696	2699	2700
I9_ISCHHEART	50_60	UKBB	MIGRAINE_UNSPE	1.3890580400928	0.842498534013558	1.61767160994025	-11.7818284254136	0.630756506251904	-11.866344759185	0.448762990091987	0.44849316160374	0.355099250913543	344.293593956673	0.707737735014235	622.333440336622	0.001966110302219	0.0603115385329996	5.22492327781158e-06	0.97270148277751	0.372806244373884	0.984787255540438	611	53411	479	423	331	230	154	61	18	14	10	2	2	0	49744	49800	49892	49993	50069	50162	3781	3785	3789	3797	3797	3799
I9_ISCHHEART	50_60	UKBB	N14_ABNORMALBLEED	-13.5176236194907	-13.5158111096467	0.449634283094443	1.52686094868716	-13.5102389903717	-13.5092745632469	1657.27676682455	1090.03931834302	1.00374521990156	0.582120494684812	970.894327088087	1332.99008363109	0.99349210475252	0.990106980083887	0.654184528026357	0.0087177340223959	0.988897593765957	0.991913925525683	316	20363	189	201	200	184	153	77	2	3	3	3	0	0	19667	19655	19656	19672	19703	19779	821	820	820	820	823	823
I9_ISCHHEART	50_60	UKBB	N14_ACUTERENFAIL	1.73930330184091	1.68799376270218	1.34570726146412	1.18562630802358	-10.5169475678077	-10.2103745291178	0.317877820496917	0.268857665384718	0.448196354176442	0.707706796548077	325.151853721997	818.897502286811	4.45966659560469e-08	3.4209295999497e-10	0.00267776472194865	0.0938739689991585	0.974197141778331	0.99005188183472	604	51888	540	343	185	97	45	12	30	21	7	2	0	0	48484	48681	48839	48927	48979	49012	3438	3447	3461	3466	3468	3468
I9_ISCHHEART	50_60	UKBB	N14_BENIGNMAMDYSP	-12.4982262785893	1.33967563029019	0.273779265047099	0.239920007318287	0.00316403838679362	-12.4993516805213	854.625924476639	0.581329685720087	1.00229453301896	1.00184067047592	1.00135390194793	812.60933339047	0.988331987062174	0.0211944602545749	0.78473598558157	0.810734019396677	0.997478880171299	0.987727624993994	337	26435	205	212	204	200	174	85	5	6	3	2	1	0	25403	25396	25404	25408	25434	25523	1159	1158	1161	1162	1163	1164
I9_ISCHHEART	50_60	UKBB	N14_BREAST	1.05655932275622	0.761142403807877	0.366736270446256	0.36668626768087	-0.522956912430218	-13.0126625731434	0.504545512993098	0.412915933778078	0.503680283269163	0.503322173372573	0.709096411088283	521.665875953069	0.0362527387591178	0.0652801100832067	0.466544284885709	0.466288038306762	0.460819792666831	0.980099281126323	1210	26716	739	722	710	690	605	326	16	13	9	6	2	0	26001	26018	26030	26050	26135	26414	1170	1173	1177	1180	1184	1186
I9_ISCHHEART	50_60	UKBB	N14_BREASTDISOTH	0.272283756016747	-0.404346864644913	0.289746419356515	0.986584871008841	-0.532049334757669	0.125467237011033	1.00211011566234	1.00186478436895	0.709679064109033	0.503416287890683	1.00152902632048	1.00154481364241	0.785844691996683	0.686511115854054	0.683069516149757	0.050021579928512	0.595254515052436	0.900306862626586	657	26550	396	378	380	371	321	171	6	5	6	6	2	1	25643	25661	25659	25668	25718	25868	1162	1163	1162	1162	1166	1167
I9_ISCHHEART	50_60	UKBB	N14_CALCUKIDUR	1.01875469430722	-0.436508438184947	-12.2663051484749	1.08671236318537	0.0767525726996586	1.02627754443499	0.448523194471031	0.70779859603226	296.037306602326	0.448365831751157	0.707687145641916	0.707728336977321	0.0231255914378811	0.537424191676912	0.96694911253295	0.0153625272110175	0.913634367464947	0.14703036605554	546	52365	423	371	286	203	154	68	10	5	6	8	4	2	48823	48875	48960	49043	49092	49178	3655	3660	3659	3657	3661	3663
I9_ISCHHEART	50_60	UKBB	N14_CERVICAL_DYSPLASIA_ALL	-13.0175600709731	-13.0182138877012	1.14220822403554	1.09517725794792	-13.0154590333514	-13.0127982758002	1738.98635152883	1209.82907086368	1.00273600222033	1.00266087755798	913.042594752006	1100.14476094618	0.99402731758727	0.99141462899267	0.254664922873202	0.274714065069969	0.988626508582965	0.990562634021306	176	29873	83	82	94	96	102	67	1	1	2	1	0	0	28617	28618	28606	28604	28598	28633	1348	1348	1347	1348	1349	1349
I9_ISCHHEART	50_60	UKBB	N14_CERVICAL_HSIL	-12.5044953269113	-12.504433209915	1.60938793557316	1.54867559550819	-12.5046806393926	-12.5039964656265	1619.26270551695	1139.04726049003	1.00293495102432	1.00311822082406	907.869198260256	1009.53577021493	0.993838526284107	0.991241018569082	0.108564623531693	0.122621890040856	0.989010557714054	0.990117744274782	121	30028	53	52	60	64	68	50	1	1	2	1	0	0	28739	28740	28732	28728	28724	28742	1356	1356	1355	1356	1357	1357
I9_ISCHHEART	50_60	UKBB	N14_CHRONKIDNEYDIS	1.43216079461268	1.41168032048676	1.63340397340095	0.748319304954615	1.18380065003174	-10.118028621448	0.355054489058432	0.278962813552176	0.302999042195005	0.578137334268783	0.500768643575205	265.251108299	5.49202220653272e-05	4.18244932544455e-07	7.0148912437178e-08	0.195540225598116	0.0180804130859759	0.969571997154615	678	51559	559	456	320	214	134	42	34	29	17	6	4	0	48276	48379	48515	48621	48701	48793	3368	3373	3385	3396	3398	3402
I9_ISCHHEART	50_60	UKBB	N14_CYSTITIS	0.449486745552755	-0.235167135378444	0.855221963231167	0.566039848436627	1.3181912912686	0.086010460339982	0.708181643418387	0.70802723871569	0.448636705069139	0.57845342172895	0.379517236122749	1.00057823892196	0.525620541372653	0.739780381766452	0.0566153949740392	0.32780728619788	0.000514029319888847	0.931497615086559	745	47310	523	510	432	354	285	154	10	12	14	10	8	1	44359	44372	44450	44528	44597	44728	3163	3161	3159	3163	3165	3172
I9_ISCHHEART	50_60	UKBB	N14_CYSTKID	1.29539243614048	1.33059618591604	0.757927557106553	-10.1049840588627	-10.2625868759333	-10.0117682758224	0.707827203338333	0.578111181798072	1.0004508859617	321.506522726195	337.028339054729	688.431314262217	0.0672354365715552	0.021356227783635	0.4486988805408	0.974926531964957	0.975707994096321	0.98839687620498	149	53334	131	101	60	32	22	8	5	3	1	0	0	0	49604	49634	49675	49703	49713	49727	3743	3745	3747	3748	3748	3748
I9_ISCHHEART	50_60	UKBB	N14_DYSPLACERVUT	-12.4969414666607	-12.4972474766553	1.00056085151724	0.971272969831128	1.21940523190122	-12.4980531164812	1385.62289359211	881.819590122245	1.00339149009417	1.00332191977033	0.710123838739332	910.677561737592	0.992803971757358	0.988692667812574	0.318677666730041	0.333015822711796	0.0859476317152117	0.989050251132723	192	20337	99	104	117	111	118	65	2	2	4	3	2	0	19612	19607	19594	19600	19593	19646	816	816	814	815	816	818
I9_ISCHHEART	50_60	UKBB	N14_ENDOMETRIOSIS	-12.4945975334398	-12.4937713780856	1.07761863260352	0.328733999719379	1.2027051947407	0.740751307436023	957.026526421034	653.348909880562	0.712946282769819	1.00349141013016	0.581623134336683	1.00189390406455	0.989583399218315	0.984743251843848	0.13066099212271	0.743221496534402	0.0386548101524355	0.459693859345473	370	20384	196	201	230	226	190	109	3	4	6	4	4	1	19736	19731	19702	19706	19742	19823	819	818	816	818	818	821
I9_ISCHHEART	50_60	UKBB	N14_ENDOMETRIOSIS_NOS	-11.5224038853066	-11.5221739749575	-11.5235217940781	1.85318828930624	1.55354039577113	2.00713813732375	1119.73806442621	838.484342163818	838.336340804672	1.00309633006053	1.00296634582977	1.00241329319723	0.99178969956646	0.989036079826884	0.989032861696784	0.0646793535280507	0.121394776891574	0.0452518326201541	100	20338	55	48	48	49	44	29	1	2	2	2	2	1	19566	19573	19573	19572	19577	19592	816	815	815	815	815	816
I9_ISCHHEART	50_60	UKBB	N14_ENDOMETRIOSIS_UTERUS	-13.0122434390819	-13.0106612451473	0.865245199941083	0.905273336961852	0.76777340084946	-13.0063861725608	1528.99240193387	1039.4483307693	1.00390139159161	1.00319441448015	1.00234928427208	1398.19428512035	0.993209813988904	0.990013226860209	0.388752092900118	0.366849345310101	0.443691826039372	0.992577966334781	213	20354	133	132	140	124	98	52	2	2	3	2	1	0	19618	19619	19611	19627	19653	19699	814	814	813	814	815	816
I9_ISCHHEART	50_60	UKBB	N14_FEMALEGENINF	0.380131834369162	-0.343254296496108	1.47446535051281	0.837742882431597	0.997236678551509	1.14579651539106	1.00209088267095	1.00175350637048	0.412293172799211	0.579866712911665	0.50240204784964	0.708911841543855	0.704436378513215	0.731859185199361	0.000348552221140701	0.14853759415516	0.0471514225180386	0.106034860752693	598	29461	374	370	354	323	262	130	13	12	13	9	6	2	28364	28368	28384	28415	28476	28608	1308	1309	1308	1312	1315	1319
I9_ISCHHEART	50_60	UKBB	N14_FEMALEGENNONINF	0.414418783616376	0.295646230189301	0.15750246896182	0.457272427711893	0.201687018918042	0.64522426835966	0.414846485994198	0.308933458428065	0.340015441523179	0.30840037253897	0.321786243453609	0.357943491830584	0.317809703623411	0.338572302723606	0.64320559392171	0.138147933194158	0.530807861560988	0.0714531075232495	3565	21595	2336	2298	2186	1924	1546	836	36	36	31	27	18	8	21897	21935	22047	22309	22687	23397	891	891	896	900	909	919
I9_ISCHHEART	50_60	UKBB	N14_FEMALE_GENITAL_DYSPLASIA_ALL	-13.0065239663674	-13.0062767355929	0.53243236986667	0.571291927104896	0.833287762278423	-13.0048080655563	1350.34675266324	899.928633751897	1.00211669509156	1.00229581314135	0.709120804037726	910.137046532444	0.992314904169137	0.988468923253248	0.595205533450707	0.568688989740993	0.239954764007842	0.988599538354453	274	29192	138	142	159	152	159	99	2	2	4	3	2	0	28008	28004	27987	27994	27987	28047	1318	1318	1316	1317	1318	1320
I9_ISCHHEART	50_60	UKBB	N14_FEMALE_GENITAL_HSIL	-12.5031480901897	-12.5027834223019	1.39583522680696	1.43274142894816	-12.5029889826597	-12.5026723413255	1461.44619068788	1027.0315195504	1.00251680768532	1.00297459783088	879.003819188716	976.623167736172	0.993173921017344	0.99028702500857	0.163822189061752	0.153150226880814	0.98865123760428	0.989785807790846	136	30002	64	64	72	71	72	53	1	1	2	1	0	0	28720	28720	28712	28713	28712	28731	1353	1353	1352	1353	1354	1354
I9_ISCHHEART	50_60	UKBB	N14_FEMGENPAIN	-13.5125291025652	-13.5130650674277	-13.5130997914314	0.639162585243781	-13.5101909039807	1.44022860782623	2072.91527467771	1346.03270400457	1284.75026341803	1.00358707929008	967.876198561509	0.70996436665052	0.99479893745497	0.991990027546554	0.991607944981612	0.52420427931661	0.988863015012497	0.0424997817517007	264	20360	124	130	152	165	161	101	0	0	1	3	2	2	19681	19675	19653	19640	19644	19704	819	819	818	816	817	817
I9_ISCHHEART	50_60	UKBB	N14_FEMGENPROL	1.59163033310965	0.400645154290333	-0.0687779391568931	0.129448978022397	0.875149635410177	-12.492969039723	0.384194201965046	0.503990625564603	0.710002539870835	0.709806743284547	0.503343130177543	636.463587355857	3.43127772309129e-05	0.426645119440668	0.922829640961633	0.855290684598096	0.0820921142238912	0.984339548618535	993	20986	779	716	577	454	305	131	16	11	8	6	4	0	20342	20405	20544	20667	20816	20990	842	847	850	852	854	858
I9_ISCHHEART	50_60	UKBB	N14_GENITOURINARY	0.681541010816424	0.397187405121985	0.541363360701371	0.625789990594227	0.518018599097635	0.48133949755023	0.181198786887234	0.155175060652153	0.160550886713222	0.173126751096245	0.17769100780276	0.269657178159716	0.000169039957805931	0.0104790137447442	0.000746484659135895	0.000300771216896927	0.00355372389892552	0.0742604539877297	7607	35648	5415	4920	4201	3477	2713	1405	148	129	107	79	47	14	35394	35889	36608	37332	38096	39404	2298	2317	2339	2367	2399	2432
I9_ISCHHEART	50_60	UKBB	N14_GLOMERULAR	2.01834400797221	1.39768699346267	2.34864375605713	0.998411282794212	-10.6618798392652	2.00621902029329	0.57845298325944	0.578106568769735	0.448391978723489	1.00050033506203	336.610559524545	1.00043684561556	0.000484450165642061	0.0156190413950363	1.62391630755204e-07	0.318322036206534	0.974731847103876	0.0449263913649792	142	53534	106	94	65	52	32	17	10	8	7	2	1	1	49791	49803	49832	49845	49865	49880	3769	3771	3772	3777	3778	3778
I9_ISCHHEART	50_60	UKBB	N14_GLOMER_NEPHRITIS	1.8096769019312	1.1423727243481	2.44997780784216	-10.6216410547525	-10.6598587502604	2.03691134001294	0.708049359954482	0.70771356479709	0.448353148828082	354.751595517448	362.081495380375	1.00043858485734	0.0105924925386835	0.106489724004179	4.6449345372224e-08	0.976114054317392	0.976513275798838	0.0417485103534193	120	53564	91	81	58	44	29	14	7	6	6	1	1	1	49800	49810	49833	49847	49862	49877	3786	3787	3787	3792	3792	3792
I9_ISCHHEART	50_60	UKBB	N14_HYDROCELE	-12.5013701579478	0.207010316690173	1.17358876532193	-12.5013740631412	1.5496502900239	-12.5012398047445	694.551001154075	1.00079238921177	0.708359547391225	764.28595198098	0.708245696015906	1366.36523933871	0.985639482682192	0.836129806923968	0.0975660078888039	0.98694963768388	0.0286687068146342	0.992700043307848	124	18341	99	75	54	43	31	13	4	4	4	2	2	0	16557	16581	16602	16613	16625	16643	1805	1805	1805	1807	1807	1809
I9_ISCHHEART	50_60	UKBB	N14_HYDRONEPHR	0.182241725671569	0.832817018345106	0.709967959720274	0.41656535505275	0.609499129949095	1.42167129203952	1.00069573600665	0.578336039378302	0.70787752319236	1.00058891314163	1.00050645939157	1.00059721804809	0.855492460256391	0.149860980113792	0.315883488217683	0.677175728813388	0.542398110449149	0.155368294864054	305	49967	248	187	138	92	62	25	5	4	3	3	2	1	46894	46955	47004	47050	47080	47117	3125	3126	3127	3127	3128	3129
I9_ISCHHEART	50_60	UKBB	N14_KIDUROTH	1.39635717935256	1.65971973517309	1.15257296169349	0.609304531979782	1.50698999879391	-9.02861239050148	0.501001510647818	0.354741678773628	0.578068244126544	1.00040989550528	0.70769204580802	233.160432171558	0.00531768667624577	2.88739793690571e-06	0.0461700393141433	0.54248806114954	0.0332176113706656	0.969111437643973	295	53532	247	191	120	72	41	20	15	13	6	3	2	0	49803	49859	49930	49978	50009	50030	3762	3764	3771	3774	3775	3777
I9_ISCHHEART	50_60	UKBB	N14_LUMPNASBREAST	1.74236414288476	0.575440320969674	-0.0743973526275322	-12.5046653082193	0.661412336582673	0.255976415642713	0.581291753500049	0.7098510707442	1.00198933652972	493.2897177763	0.579982904927729	1.00130108870313	0.00272292805817947	0.41756705830501	0.940811743761848	0.979776162838939	0.254119813652355	0.79822589408646	501	26452	292	298	288	282	272	157	8	5	3	3	4	1	25495	25489	25499	25505	25515	25630	1158	1161	1163	1163	1162	1165
I9_ISCHHEART	50_60	UKBB	N14_MALEGEN	0.21922855170491	0.122030774196069	0.202021563914676	0.039563672924509	0.312718693941718	0.360821365609873	0.318936558230487	0.252858251890294	0.279936824589621	0.355596134220467	0.318264017550516	0.501264057260021	0.491847366068547	0.629375898114362	0.470498366750759	0.911410068914508	0.325815993169416	0.471634021010811	1874	20274	1489	1275	977	708	501	225	46	40	28	20	14	4	18611	18825	19123	19392	19599	19875	2002	2008	2020	2028	2034	2044
I9_ISCHHEART	50_60	UKBB	N14_MENORRHAGIA	-12.0044601274964	-0.0878904690076818	0.638474338150099	0.426957356458659	0.53408277703327	1.07497577651344	643.379463807818	1.00714896909247	0.587003491573888	0.584013120193597	0.452652102203978	0.45146148302905	0.985113578827664	0.93045959985196	0.276734609113697	0.464733380566922	0.238041253855975	0.0172609383724774	862	20313	323	405	552	634	597	359	6	9	13	13	10	5	20021	19939	19792	19710	19747	19985	825	822	818	818	821	826
I9_ISCHHEART	50_60	UKBB	N14_MENSIRREG	1.23620881974837	0.144281946300476	0.521623622979274	-0.283155718952568	0.0516106768200065	0.567098353789934	1.00560020797195	1.00388087849905	0.710886583540955	1.0019526804523	0.70900945379471	0.708626975680299	0.218950222062732	0.885718284247268	0.463092036215906	0.777480502753319	0.941971120112547	0.423549930540977	500	29419	215	271	339	358	330	195	4	4	4	4	4	2	28374	28318	28250	28231	28259	28394	1326	1326	1326	1326	1326	1328
I9_ISCHHEART	50_60	UKBB	N14_MESNRUIRREG	-12.0177489267867	-0.545144314406984	0.499660999137849	0.32517935944479	-0.0517195350681694	0.897278405926307	522.121603472459	1.00664912942859	0.509510406318592	0.506854106463688	0.504590302391703	0.412697924763224	0.981636596424184	0.588133008391029	0.326756055369495	0.521156299036253	0.918361340087064	0.0296918322610001	1251	20313	508	639	820	921	849	503	8	11	15	13	10	6	20223	20092	19911	19810	19882	20228	825	822	818	820	823	827
I9_ISCHHEART	50_60	UKBB	N14_NEUROMUSCDYSBLADD	-11.9558266388669	0.150407615632843	0.963366435126399	-11.8492995386371	1.97297112606965	1.27481748552623	570.365764920707	1.00067089376256	0.707959699136106	464.706099067777	0.448454537596119	1.00050672196035	0.983276221098631	0.88052258744321	0.17358811986875	0.979657360250983	1.0850571920548e-05	0.202602524645801	234	46974	166	156	135	111	92	48	7	9	8	6	6	1	43899	43909	43930	43954	43973	44017	3136	3134	3135	3137	3137	3142
I9_ISCHHEART	50_60	UKBB	N14_OBSTRUREFLUROPATH	0.0459627273798282	0.976542354399658	0.563342025038644	0.270050171900477	0.493563870894777	1.24494804793398	1.00068366320041	0.501103138015499	0.707837887104848	1.00055709677348	1.00051407704443	1.00059567541481	0.96336498612181	0.0513210878103827	0.426111635583876	0.787237332130013	0.621793371882141	0.213423423280216	348	50031	283	214	157	106	69	30	6	5	3	3	2	1	46959	47028	47085	47136	47173	47212	3131	3132	3134	3134	3135	3136
I9_ISCHHEART	50_60	UKBB	N14_ORHCEPINDIDYMITIS	-13.007026838347	-0.139139659058836	-13.0060242320821	0.0706909406299752	0.708704586915546	-13.0041625706302	895.785148610528	1.00109715019317	635.654625045657	1.00084926733603	0.708087230834212	1113.45144195286	0.988414921545462	0.889460288084271	0.983675754883805	0.943691472552788	0.316888760452928	0.990681601124287	156	18294	112	111	105	83	65	25	2	3	3	3	2	0	16527	16528	16534	16556	16574	16614	1809	1808	1808	1808	1809	1811
I9_ISCHHEART	50_60	UKBB	N14_OTHBLADD	0.573188547059346	0.576344080748505	1.06108570778362	-0.622945131825734	0.73969431981018	-11.0839820323932	0.501152456381398	0.379250911949943	0.354946717113505	1.00050339539012	0.500859557276951	322.323031011225	0.25273111800554	0.128588732117959	0.00279505330071103	0.533526573584622	0.139715913093832	0.972567906697354	758	47777	601	523	389	277	191	80	20	19	13	5	4	0	44720	44798	44932	45044	45130	45241	3194	3195	3201	3209	3210	3214
I9_ISCHHEART	50_60	UKBB	N14_OTHDISMALEGEN	0.760575815211431	0.566281765174223	0.226177002589361	0.0539848492881498	-0.306900565202042	0.428497473053197	0.502265450837498	0.410541300443773	0.50194510368656	0.578855605635941	0.70832522411996	0.708203874685969	0.129952169622513	0.167785649518585	0.652277092761591	0.925695944611525	0.664814019972031	0.545146977091622	531	18473	360	321	298	267	201	103	16	13	10	6	4	2	16810	16849	16872	16903	16969	17067	1818	1821	1824	1828	1830	1832
I9_ISCHHEART	50_60	UKBB	N14_OTHETNASKIDUR	1.65158420699234	1.56582834213621	1.57445064139552	1.36252181613486	1.87000796629255	-8.95240828729578	0.707880149269255	0.578066777703187	0.707688573044369	1.0004157301123	1.00052894733035	298.955127864464	0.0196407456408569	0.00675407446988213	0.0260960810975341	0.173211894497072	0.0616201218452039	0.976110391620146	129	53170	106	80	52	33	14	10	7	7	4	2	1	0	49470	49496	49524	49543	49562	49566	3716	3716	3719	3721	3722	3723
I9_ISCHHEART	50_60	UKBB	N14_OTHFEMPELINF	-12.5055347519247	0.398653987588594	-12.5055275716197	0.443250352906923	1.01231476736472	1.80076380228802	905.271946525748	1.00187232497449	648.723905821947	1.00160527202811	0.709065992716737	0.708979480150671	0.988978277962483	0.690697285772911	0.984620037371704	0.658098523614429	0.153385840936007	0.0110872175315364	305	29360	184	183	174	161	137	66	2	2	3	5	4	2	28178	28179	28188	28201	28225	28296	1301	1301	1300	1298	1299	1301
I9_ISCHHEART	50_60	UKBB	N14_OTHNONINFCERVIX	1.36604024003846	-13.174766789674	2.18680655137181	-13.1744878539456	1.04138297867947	-13.1719663193845	1.00272925911855	1013.4605195247	0.504888255753499	1271.96130566844	1.00189992968024	1983.87138848125	0.173096252920711	0.989627966021226	1.48252827350289e-05	0.991735965189059	0.298614943056705	0.994702463372343	203	20401	152	146	127	92	68	29	4	4	5	1	1	0	19627	19633	19652	19687	19711	19750	821	821	820	824	824	825
I9_ISCHHEART	50_60	UKBB	N14_OTHNONINFUTER	-13.0087808270116	0.680983824920202	-0.279176483139568	0.587843717646697	-0.0917976997064177	-13.0063190899661	774.208548042751	0.581725852803706	1.00234593306678	0.710174108380491	1.00176251186474	982.961931604064	0.986594029456577	0.241748853643074	0.780610845329121	0.407814409870787	0.926987097075076	0.989442888830994	624	20541	460	443	380	317	216	100	6	6	4	3	1	0	19880	19897	19960	20023	20124	20240	819	819	821	822	824	825
I9_ISCHHEART	50_60	UKBB	N14_OTHNONINFVAG	-12.1700319686055	1.23675538391924	1.29163129913573	2.26138710827664	-12.1693552214865	-12.1688926164323	1147.08984518366	1.00275756502312	1.00250767423911	0.710328471874807	995.617927309904	1386.53340860097	0.991535014899375	0.217443596414817	0.19760661588906	0.00145466199067133	0.990247766122745	0.992997466317739	124	20373	86	88	79	59	42	23	4	4	3	2	0	0	19595	19593	19602	19622	19639	19658	812	812	813	814	816	816
I9_ISCHHEART	50_60	UKBB	N14_OTHNONINFVULV	-13.0157316660268	0.622734642527669	-13.0146531161249	1.18030650496871	-13.0125464974933	-13.0128993368211	1257.8196753428	1.00231400708126	1047.8272276653	1.00213517721831	1115.03890304386	1788.06673915309	0.99174375610807	0.534404255526826	0.990090042022151	0.238879654013489	0.990688868111916	0.994193337646091	207	20460	166	152	110	84	62	29	2	2	1	1	0	0	19675	19689	19731	19757	19779	19812	824	824	825	825	826	826
I9_ISCHHEART	50_60	UKBB	N14_OTHPENIS	-13.0046881161064	-0.397751286094763	0.611073996185894	0.452637787178515	-13.0043422367637	-13.0039043211388	701.363071749153	1.00080005886115	0.708244767301889	1.00093034350687	879.804153781203	1571.46518953693	0.985206456192673	0.691047951597904	0.388247120087029	0.651112612080434	0.988206936686432	0.993397565440859	195	18398	160	131	100	67	44	18	4	4	3	1	0	0	16613	16642	16673	16706	16729	16755	1816	1816	1817	1819	1820	1820
I9_ISCHHEART	50_60	UKBB	N14_OVARYCYST	-12.4794936115891	1.16401838831872	1.23821058176259	0.191260003804825	1.06443472803499	0.550523267477115	749.462110658942	0.582566455987914	0.583163750122973	1.0030827077517	0.581337114006501	1.00181224996642	0.986714825169837	0.0457072426535244	0.0337317377502472	0.84878240687345	0.0670988813265293	0.582643575497423	477	20498	284	287	269	253	211	125	5	6	6	4	4	1	19860	19857	19875	19891	19933	20019	826	825	825	827	827	830
I9_ISCHHEART	50_60	UKBB	N14_PHIMOSIS	0.0411107426130846	-0.577954981518703	0.72096009503868	0.724056667309034	0.0248158630307825	-11.0016387067252	1.00128546033101	1.00091101856455	0.578763417987605	0.708408696579143	1.00071854150935	462.052991670545	0.967249686010968	0.563649733709042	0.212878040459255	0.306738825016411	0.980216050758153	0.981003892473587	236	18363	183	164	141	95	70	28	7	6	5	3	1	0	16593	16612	16635	16681	16706	16748	1816	1817	1818	1820	1822	1823
I9_ISCHHEART	50_60	UKBB	N14_POLYPFEMGEN	0.326755034538072	0.295261372655909	0.969221424956978	0.823330657860377	-0.860180304370901	-0.0964123788927031	0.711426286152379	0.504876037506396	0.383986135809863	0.451948998370821	1.00186517713917	1.00165106896029	0.646021834777045	0.558669063374493	0.0115993191771199	0.0684954231457756	0.390572881857041	0.923319274684798	1215	20710	872	836	747	619	453	237	17	17	13	7	2	1	20206	20242	20331	20459	20625	20841	830	830	834	840	845	846
I9_ISCHHEART	50_60	UKBB	N14_POSTMENATRVAG	-12.0072725376803	1.04276517668286	-12.0068399788158	-12.006509673081	-12.0054129418118	-12.0055341342037	920.366944128902	1.00223357961819	878.364573516281	1364.05411957151	2061.65782494297	5263.10798471602	0.989590949920319	0.298134937107243	0.98909362445754	0.992977049180458	0.995353797618294	0.998179968556486	105	20443	98	86	49	22	7	2	1	1	0	0	0	0	19632	19644	19681	19708	19723	19728	817	817	818	818	818	818
I9_ISCHHEART	50_60	UKBB	N14_POSTMENBLEED	0.714422835940606	0.55715733005864	1.04112525977601	1.07929332697601	0.0846593162046441	1.80086905676307	0.582072812745574	0.45209897724002	0.41319899095285	0.503963196597646	1.00176520278395	1.00195859022595	0.219680892552814	0.217807504889905	0.0117464774941947	0.0322247656184402	0.932650842184788	0.0722802655805001	918	20672	841	754	554	326	157	34	17	14	11	6	2	1	19908	19995	20195	20423	20592	20715	824	827	830	835	839	840
I9_ISCHHEART	50_60	UKBB	N14_PROSTATITIS	1.66704802200848	-12.5068045885849	0.652097343553651	0.277131640716033	1.72924256810958	-12.5064408162977	0.501844129167246	440.845853164747	0.708220029947946	1.00086922468397	0.501555335887907	883.88184582999	0.000894246034103312	0.977367037105617	0.357178199188882	0.781863833995703	0.000565255472026073	0.988710750053644	178	18447	132	119	90	65	47	29	7	5	6	5	4	0	16661	16674	16703	16728	16746	16764	1825	1827	1826	1827	1828	1832
I9_ISCHHEART	50_60	UKBB	N14_PROSTHYPERPLA	0.0564470166920021	-0.235997900939547	0.666990774722581	-1.04547067456686	0.323640729271621	1.19320406165535	0.449011601779899	0.409934205271471	0.335394216117529	1.00068431617034	0.578417508916219	0.707906474655219	0.899958368430817	0.564819989010249	0.0467368625631735	0.296135879688977	0.575801501370167	0.0918846023691803	908	19860	817	642	402	239	130	43	21	17	11	5	5	2	17958	18133	18373	18536	18645	18732	1972	1976	1982	1988	1988	1991
I9_ISCHHEART	50_60	UKBB	N14_RENALCOLNAS	1.17296749950901	-11.4532088165026	0.955078868637748	1.52909448094336	1.60865461801766	1.66354372054157	0.708035612885186	276.387095064102	0.578285093159949	0.50106901337904	0.448239746252474	0.578105472688547	0.0975901711534054	0.966945910489827	0.0986220432899034	0.00227576370234366	0.0003321699787714	0.00400740538784347	234	52000	152	140	131	100	86	53	8	8	13	12	8	3	48450	48462	48471	48502	48516	48549	3624	3624	3619	3620	3624	3629
I9_ISCHHEART	50_60	UKBB	N14_RENALTUB	1.14258335229513	1.15827633973634	1.06589073842866	0.965363930893079	0.731917457806819	0.143446263854999	0.269223693974851	0.210590986130016	0.268872149197933	0.354800937506368	0.448085501660531	1.00041538962666	2.19577641787947e-05	3.79526266567525e-08	7.36106254229674e-05	0.00651121909859061	0.102378049190087	0.885984784320289	1577	52306	1322	1003	696	454	276	101	55	46	25	13	6	1	48996	49315	49622	49864	50042	50217	3510	3519	3540	3552	3559	3564
I9_ISCHHEART	50_60	UKBB	N14_RENFAIL	1.41806214537285	1.31991553052416	1.38863009730898	1.10794455021877	0.947127575255693	-10.0945453830228	0.269145475506908	0.225464194514144	0.278868527604388	0.409304539285501	0.500751021422503	232.971438317114	1.37350539862745e-07	4.79272632597074e-09	6.37437168782665e-07	0.00679156645014407	0.058569079109277	0.965438843377158	1168	52745	1001	733	470	299	175	54	51	41	22	9	4	0	49305	49573	49836	50007	50131	50252	3556	3566	3585	3598	3603	3607
I9_ISCHHEART	50_60	UKBB	N14_TUBULOINTNEPHRNAS	0.932741133674373	1.52591527965866	-10.8441473710737	-10.8298913599324	1.4448670045458	-10.7525506840925	1.00066556071025	0.578265424563035	338.780746716837	426.401307379174	1.00050295227034	668.993006804563	0.351274125219588	0.00832049394360203	0.974464604205117	0.979737223986462	0.148699409707092	0.987176361006198	174	49698	141	114	91	58	37	17	4	3	0	0	1	0	46628	46655	46678	46711	46732	46752	3099	3100	3103	3103	3102	3103
I9_ISCHHEART	50_60	UKBB	N14_URETHRALSTRICT	-11.1334740339656	1.12833274090379	0.00469766432434866	1.0679897368372	1.11455442586458	-11.1809604147331	301.089029567688	0.501084003492417	1.00053475948927	0.707902672967173	0.707778419432718	511.388227921353	0.97050306651062	0.0243359506135822	0.996253823238453	0.131383781805017	0.115320569447307	0.982556491348486	249	47151	197	171	137	96	64	30	6	7	4	4	2	0	44058	44084	44118	44159	44191	44225	3139	3138	3141	3141	3143	3145
I9_ISCHHEART	50_60	UKBB	N14_URETHRAOTH	0.313276957774502	0.875303965412908	0.641384672859944	0.816725468761247	1.05574774732912	-11.7573302027916	0.448512329848776	0.260141437136733	0.334815245015326	0.355009038101612	0.317695456339482	287.432573179331	0.484876969750211	0.000766204447650386	0.0554112399531454	0.02141557767936	0.000890089559217409	0.967371906509644	1616	48597	1230	1033	815	637	457	217	45	40	26	18	10	0	45631	45828	46046	46224	46404	46644	3307	3312	3326	3334	3342	3352
I9_ISCHHEART	50_60	UKBB	N14_URINOTH	0.200047236658075	0.484267474953547	0.698271023674628	0.573790455757532	1.1009706600083	-1.08968550504607	0.35514716978988	0.231531717580831	0.237762833785564	0.290398229535651	0.220188966333947	1.0004372232244	0.573244351984053	0.0364759619833902	0.00331576823350299	0.0481689932738465	5.72954459289709e-07	0.276061608668949	2793	49409	2090	1843	1476	1159	868	426	64	61	49	33	22	1	46689	46936	47303	47620	47911	48353	3359	3362	3374	3390	3401	3422
I9_ISCHHEART	50_60	UKBB	N14_UROLITHIASIS	1.01735896619608	-0.662157053228202	-0.0212207098946006	1.17032909031884	0.761644285171731	1.06905742485413	0.409674688163759	0.707775956220431	0.578188539017173	0.379263153275525	0.44813815270919	0.578095853899899	0.013015908667434	0.349506924305536	0.970722566875205	0.0020300738633891	0.0892109447224834	0.0644183098266178	697	52453	522	465	367	265	204	101	15	11	15	15	8	3	48946	49003	49101	49203	49264	49367	3667	3671	3667	3667	3674	3679
I9_ISCHHEART	50_60	UKBB	N14_UTER_POLYP	1.29501419758083	-14.0400783369515	-14.039185024747	-14.0359281547299	-14.0310307126711	-14.0220011251934	1.00355154670824	1458.92891539038	1466.50296892184	1512.6016275126	1401.95273258581	1899.47420467716	0.196900995220008	0.992321634928097	0.992361776199718	0.992596272903516	0.992014740847992	0.99411003499337	263	20381	176	173	176	156	119	64	1	0	0	0	0	0	19655	19658	19655	19675	19712	19767	812	813	813	813	813	813
I9_ISCHHEART	50_60	UKBB	NAFLD	1.62109866232529	0.570565682481453	1.05862096443988	1.62049283737549	0.573176215005219	1.7327998500885	0.354942577681462	0.500869787052885	0.500855539291844	0.501031565037267	1.00043803077708	1.0003616370832	4.94249671529648e-06	0.254640708720061	0.034547278954018	0.00121935799263697	0.566695303160504	0.0832426879061299	527	53562	447	347	197	124	70	20	18	10	8	5	2	1	49864	49964	50114	50187	50241	50291	3760	3768	3770	3773	3776	3777
I9_ISCHHEART	50_60	UKBB	NEURODEGOTH	2.15407918674366	0.9226457436198	1.38569102133185	-11.4546897395451	1.06589037297797	-11.3504635524469	0.501738081263389	0.708070747041699	0.708252518364344	521.429057827405	1.00062265631732	843.216391585954	1.7608893682372e-05	0.192560509270909	0.0504071183976449	0.982473579282277	0.286773171715738	0.989260068675244	206	39860	161	143	101	69	51	16	8	5	3	1	1	0	37555	37573	37615	37647	37665	37700	2342	2345	2347	2349	2349	2350
I9_ISCHHEART	50_60	UKBB	NEURODIS	1.48805560915135	1.09997079160858	0.989148838736304	0.656338923047813	0.934161734809152	0.134946107534626	0.158165136837438	0.142279931579694	0.165518123635412	0.218688949671703	0.194577494651892	0.449511742220401	5.04512432990178e-21	1.06677684879523e-14	2.28576798713023e-09	0.00268878916834451	1.5789478972938e-06	0.764020053387508	5404	24497	3993	3598	2948	2311	1671	763	159	124	83	52	32	5	24521	24916	25566	26203	26843	27751	1228	1263	1304	1335	1355	1382
I9_ISCHHEART	50_60	UKBB	O15_DELIVERY_PROXY	-11.009316381337	-11.0090258582701	-11.0102557622732	-11.0115696694523	-11.0125538545594	0.962805889898569	1897.66916113562	1101.22253600952	1030.7892261034	789.929748481418	498.911392056738	1.00345300213072	0.995371103419628	0.992023605435818	0.991477650507397	0.988877900972832	0.98238959188412	0.337310565564529	112	30109	11	15	19	37	62	85	0	0	0	1	1	1	28844	28840	28836	28818	28793	28770	1366	1366	1366	1365	1365	1365
I9_ISCHHEART	50_60	UKBB	O15_PREG_BIRTH_PUERP	-11.0082052504805	-11.0065457072632	-11.0073828551127	-11.0119486441487	1.05153923064178	0.650173703505961	1220.8658775517	743.702149359115	757.47373058452	690.136704242462	1.00572575212627	1.0035548178039	0.992805796149069	0.988192003586105	0.988405787045494	0.987269346873537	0.29576761781715	0.517068620811048	154	29005	24	28	29	44	81	108	0	0	0	1	2	1	27811	27807	27806	27791	27754	27727	1324	1324	1324	1323	1322	1323
I9_ISCHHEART	50_60	UKBB	OFFICIAL_TILASTOKESKUS	1.46400790087512	1.23852996831134	0.859532736683099	0.428417844733331	0.662574898609803	0.920252350526713	0.303414114663725	0.260123539742051	0.354946587940926	0.501019586906188	0.448228447146764	0.578122261560784	1.39922727794201e-06	1.92336088996973e-06	0.0154530580902508	0.392500213533448	0.139352100016008	0.111430686442225	878	52920	630	541	422	334	255	116	37	31	17	10	7	3	49455	49544	49663	49751	49830	49969	3676	3682	3696	3703	3706	3710
I9_ISCHHEART	50_60	UKBB	OTHER_ILD_CVD_COMORB	5.00946938480535	4.08067786975452	4.29366410363977	4.32029659976447	4.00487044579204	-9.93344815051632	0.326853073825134	0.404059408408253	0.468770888542472	0.595073942023464	0.720531863686862	1243.40986669803	5.09727005784463e-53	5.56931303484942e-24	5.21825081160266e-20	3.86802940217369e-13	2.72548764467251e-08	0.993625866400483	415	29638	341	213	128	86	54	27	25	13	9	5	2	0	29549	29677	29762	29804	29836	29863	138	150	154	158	161	163
I9_ISCHHEART	50_60	UKBB	OTHER_SYSTCON_FG	0.913056159930051	0.406001755798857	0.813153474700905	1.3185745810701	1.74401786139545	-7.59759817791163	1.00084005674259	1.00069477408636	1.00071133302603	1.00065758735414	1.00056222896392	288.3985932013	0.361616190368487	0.684948439272139	0.416461504374152	0.187601391061252	0.0813269991365838	0.978982889244182	206	43251	180	147	101	62	28	7	5	4	3	2	1	0	40642	40675	40721	40760	40794	40815	2630	2631	2632	2633	2634	2635
I9_ISCHHEART	50_60	UKBB	PAIN	0.88966603603569	0.625298993692435	0.933557121793458	0.716805551095214	0.836743408023575	0.877164647169916	0.18055190481848	0.154433951521535	0.149631925295983	0.191861463548979	0.179506792071632	0.260050938756475	8.32966255401404e-07	5.1442745201397e-05	4.40310407627761e-10	0.000186927588562214	3.14146886840708e-06	0.000743406301529152	6023	47266	4530	4004	3165	2415	1750	858	148	127	105	67	47	15	45645	46171	47010	47760	48425	49317	2966	2987	3009	3047	3067	3099
I9_ISCHHEART	50_60	UKBB	PANCREATITIS	0.61882955064172	0.117847487046992	1.8718977519076	0.996158775901948	-10.4810741444721	2.42579008149231	1.00053028327182	1.00045768718274	0.500889427136529	1.00049645072038	284.335023717173	0.707644871962811	0.536244763465797	0.906231220957926	0.000186119630477202	0.319413195127511	0.970595272901685	0.000608097811393244	203	52909	164	129	95	60	47	22	6	6	6	2	1	2	49244	49279	49313	49348	49361	49386	3698	3698	3698	3702	3703	3702
I9_ISCHHEART	50_60	UKBB	PNEUMOBACTKNOWN	2.85712002338702	1.45818010526161	-11.3085384619849	-11.2976326216975	-11.3510724651918	2.38597436457835	0.448835111576063	0.708080575434464	452.998018581654	539.096608221149	562.908091403667	1.00071231394902	1.94484760049687e-10	0.0394614827200506	0.980083861744457	0.983280275297773	0.983911704508048	0.0171127619989248	121	46027	89	69	54	38	23	16	7	3	1	1	1	1	42972	42992	43007	43023	43038	43045	3080	3084	3086	3086	3086	3086
I9_ISCHHEART	50_60	UKBB	PNEUMONIA	2.24131875251414	1.26051021705625	0.778703203618804	0.847439594171696	1.35545672208197	1.78996208027425	0.188626861296894	0.251944084237559	0.379189148990396	0.448249793615317	0.379092300444428	0.500806313535452	1.46306458122521e-32	5.64054673709793e-07	0.0400143283391536	0.0586841578897199	0.000349516168579265	0.000351353540048432	1145	51729	935	672	453	305	182	79	60	33	20	14	10	4	48383	48646	48865	49013	49136	49239	3496	3523	3536	3542	3546	3552
I9_ISCHHEART	50_60	UKBB	POLLENALLERG	1.96706768350422	-0.127592645850502	-12.6220033479098	-12.6587377961465	-12.6717140075274	-12.6641008626343	0.450979290047858	1.00133031883326	647.024242534239	949.190983389577	1088.34045681127	2034.28202340298	1.29014789012302e-05	0.898605508416565	0.984436034664995	0.98935945217472	0.990710318200098	0.995032927994991	338	26717	288	243	159	81	49	17	6	1	0	0	0	0	25450	25495	25579	25657	25689	25721	1311	1316	1317	1317	1317	1317
I9_ISCHHEART	50_60	UKBB	PSOR_ARTHR_OTH	1.38062510715721	-11.9910695327291	-11.9271922708594	-11.937590766479	-11.8990132963918	-11.7527422142382	1.00055983882877	585.550019736223	688.784550513224	797.165811836639	759.298258006539	1228.06176667973	0.167632029678636	0.983661821770508	0.986184290883694	0.988052092496643	0.98749680995906	0.992364237146226	100	53676	74	70	53	43	30	13	1	0	0	0	0	0	49895	49899	49916	49926	49939	49956	3806	3807	3807	3807	3807	3807
I9_ISCHHEART	50_60	UKBB	PSOR_ENTE_ARTHR	1.44220609910672	-11.9991545530223	-11.9389426727879	-11.9651605932278	-11.9327676221123	-11.8346877841829	1.00081864976234	607.736588420103	729.383893894432	840.960342009052	792.432316855029	1237.41819227769	0.149577223697541	0.984247586287789	0.986940385233769	0.988648103441036	0.987985584332156	0.992369135373152	108	43020	80	76	55	45	32	14	1	0	0	0	0	0	40446	40450	40471	40481	40494	40512	2601	2602	2602	2602	2602	2602
I9_ISCHHEART	50_60	UKBB	PULMONARYDG	1.20820547248656	0.832824960795188	0.593673018429767	0.466213690803567	0.62252492184708	0.497824070726792	0.160894125344651	0.143634337290723	0.176605396410994	0.204275405721595	0.186846096806249	0.303962771001105	5.94352814814162e-14	6.70183919121679e-09	0.000774981419068033	0.0224728094043924	0.000863010176102158	0.101467647551323	6002	30731	4401	3870	3181	2621	1980	960	151	121	86	60	40	11	30389	30920	31609	32169	32810	33830	1792	1822	1857	1883	1903	1932
I9_ISCHHEART	50_60	UKBB	PULM_ANXIETY	1.19648981128112	0.74882423576266	0.690289746574882	0.977262219552822	0.623048142191502	0.956106867713669	0.270002313857535	0.260548535987001	0.318133996947463	0.335051862722105	0.448401643190815	0.707838962433409	9.36207245814451e-06	0.00405270825607119	0.0300213809908972	0.00353700163424068	0.164684787069896	0.176778522411703	1970	46500	1607	1373	975	663	387	136	48	36	24	16	7	2	43803	44037	44435	44747	45023	45274	3012	3024	3036	3044	3053	3058
I9_ISCHHEART	50_60	UKBB	PULM_IMMUNECOMORB	2.75265785316794	2.88174005932146	2.0869081143273	2.98424443659253	3.22889035634786	3.08322795980525	0.337878670422762	0.250537384367318	0.394332632745447	0.299079813663253	0.26522776318753	0.392198748972321	3.7342597093809e-16	1.28542017622995e-30	1.20818495998968e-07	1.90096120754022e-23	4.27453136074586e-34	3.79889034998395e-15	2166	29290	1665	1418	1106	826	602	304	54	48	33	31	23	7	29546	29793	30105	30385	30609	30907	191	197	212	214	222	238
I9_ISCHHEART	50_60	UKBB	PULM_INFECTIONS	1.40221768218881	0.824236158145584	0.409411956292818	0.554141708936557	0.756978794449591	0.53576589176322	0.149198744114644	0.145613040745498	0.192118789880502	0.19207250717991	0.169802334279934	0.290417504999241	5.54406896304926e-21	1.50971608811305e-08	0.0330862198969169	0.00391332589726347	8.27279288524752e-06	0.0650647942394951	5313	41701	3763	3342	2831	2450	1908	921	162	125	88	70	47	12	40352	40773	41284	41665	42207	43194	2737	2774	2811	2829	2852	2887
I9_ISCHHEART	50_60	UKBB	PULM_MEDICATIO_COMORB	0.701726333033954	0.506732253897507	0.906452821968911	0.239576668991108	1.18043807144318	0.742180915598589	0.260103358299898	0.231204073704137	0.244236110201623	0.448152000479535	0.317434597259532	0.707664962069252	0.00697836503074552	0.0284004614886761	0.000206133026287273	0.59293480284638	0.000200265603736395	0.294281949686997	2337	51412	2076	1600	987	591	315	119	55	43	30	15	12	2	48248	48724	49337	49733	50009	50205	3370	3382	3395	3410	3413	3423
I9_ISCHHEART	50_60	UKBB	PULM_PNEUMONIA_SEPSIS	2.28165470726214	1.29779132961783	0.821382135750844	0.890857401598764	1.39453084071607	1.83416436372055	0.18955459241028	0.252543847115198	0.379574055195308	0.448576456811254	0.37944904005676	0.501056343811022	2.2726588348381e-33	2.76387778971447e-07	0.0304676088384451	0.0470371463482829	0.000237712899846284	0.00025163020076047	1149	40363	939	673	453	305	182	79	60	33	20	14	10	4	37854	38120	38340	38488	38611	38714	2659	2686	2699	2705	2709	2715
I9_ISCHHEART	50_60	UKBB	PULM_PSYCH_COMORB	2.63825076206323	2.34858641660488	2.16669237325289	2.48689842282298	1.75175920680088	2.25951266135341	0.217363556557429	0.192702130820512	0.230472225349124	0.230357749873813	0.327349203640959	0.387136151098894	6.68348097717986e-34	3.61695057189935e-34	5.39957238761004e-21	3.60272883417171e-27	8.73018917072388e-08	5.33149455021831e-09	3706	30175	2800	2468	1950	1451	1019	482	97	78	50	36	17	7	30675	31007	31525	32024	32456	32993	309	328	356	370	389	399
I9_ISCHHEART	50_60	UKBB	Q17_CONGEN_MALFO_CIRCULATO_SYSTEM	2.06316443305089	2.02323805859767	1.47208012866906	1.7481035991647	-9.63354425764148	2.57738987879604	0.578494526318371	0.448388784607273	0.707898859486993	0.707848336886202	214.17145327303	1.00067988319193	0.000361867394567812	6.41463758787952e-06	0.0375708405720979	0.0135263487487386	0.964122832599727	0.0100055121991628	136	53660	98	86	59	48	32	14	11	8	4	2	1	1	49889	49901	49928	49939	49955	49973	3798	3801	3805	3807	3808	3808
I9_ISCHHEART	50_60	UKBB	Q17_CONGEN_MALFO_DEFORMAT_CHROMOSOMAL_ABNORMALITI	1.29797167712763	1.09531733652807	-0.00640892405087454	1.76746905100298	-0.227482763144084	0.722772780984344	0.409587555178771	0.354850800947181	0.70771406526144	0.354860241348433	1.00045530239631	1.00043408042605	0.00152978896490578	0.00202392953764896	0.99277460783777	6.33393313256407e-07	0.820128864089739	0.47001221613278	617	53194	463	393	308	228	158	73	23	17	10	8	2	1	49593	49663	49748	49828	49898	49983	3732	3738	3745	3747	3753	3754
I9_ISCHHEART	50_60	UKBB	Q17_CONGEN_MALFO_DEFORMAT_MUSCULOS_SYSTEM	1.26608154411517	-11.9497887813379	-11.9643866926307	-11.9088421381762	-11.8109167812651	-11.9212112278415	1.00060567879381	560.652039704753	625.189456214743	749.721466356577	824.239893933322	1328.86503187221	0.205758370832636	0.982995103133281	0.984731641473458	0.987326651101378	0.988567132304543	0.992842295811446	118	53657	88	77	63	46	32	14	1	0	0	0	0	0	49867	49878	49892	49909	49923	49941	3819	3820	3820	3820	3820	3820
I9_ISCHHEART	50_60	UKBB	Q17_LVOTO_BROAD	3.60841302378662	2.7874354106926	2.63418953943753	1.46496299348331	2.20761521172252	-7.86069814999885	0.290623753366657	0.354816511842232	0.500937653082297	1.00043155667872	0.707626056833405	352.569118266242	2.13734106762761e-35	3.96622777681944e-15	1.45221172026286e-07	0.14310351684497	0.00181005614322398	0.982212253463201	104	53668	70	52	32	24	15	2	27	15	7	3	2	0	49928	49946	49966	49974	49983	49996	3747	3759	3767	3771	3772	3774
I9_ISCHHEART	50_60	UKBB	Q17_VACTREL	1.45491298806531	1.66680575797843	0.853894431480109	2.14136847350186	-10.4978674918153	1.64753838743594	0.578273083821262	0.409410507640172	0.707694756259986	0.448139058261131	267.536947143812	1.00050960288664	0.0118708048780237	4.67648510870634e-05	0.227591704691269	1.76733254349905e-06	0.968699884099331	0.0996198836515314	245	53568	183	149	115	86	57	25	15	12	7	5	1	1	49836	49870	49904	49933	49962	49994	3779	3782	3787	3789	3793	3793
I9_ISCHHEART	50_60	UKBB	R18_ABDOMI_PELVIC_PAIN	0.805627451975729	1.01966240215417	0.503855267033664	0.833208673921744	0.870695388856401	0.803243002386847	0.2611366312784	0.177603137545299	0.252511769676059	0.245013316276567	0.237982603407429	0.355004462337775	0.00203497268749927	9.3985261242567e-09	0.0460021704472974	0.000672216867485203	0.000253545925443924	0.0236586365381635	3241	44718	2376	2111	1742	1353	985	520	80	75	50	40	26	8	42681	42946	43315	43704	44072	44537	2822	2827	2852	2862	2876	2894
I9_ISCHHEART	50_60	UKBB	R18_ABNORMALITI_BREAT	2.67278344408346	1.21014475989556	1.8196188912942	2.11439392983395	2.18867809660922	1.10860320078697	0.19697118218279	0.318546283221588	0.280116927270667	0.291344759643548	0.279832312238841	0.707968072712637	6.08065263044552e-42	0.00014530422272044	8.25240981103032e-11	3.94716922133324e-13	5.22425474321804e-15	0.117373354202154	1036	45832	778	634	442	309	232	105	61	38	34	25	15	2	43737	43881	44073	44206	44283	44410	2292	2315	2319	2328	2338	2351
I9_ISCHHEART	50_60	UKBB	R18_ABNORMALITI_GAIT_MOBIL	1.2653149364888	1.40561999401152	1.65784737883682	-11.1231448488254	-11.1234232288234	2.10211083320908	0.578250532907056	0.448157466914134	0.578139774451278	460.772584697415	506.696045238178	1.00042525441364	0.0286566588858663	0.00171011138400285	0.00413657400849982	0.98074077336575	0.982485565213293	0.035621897083754	319	52621	274	183	97	62	34	13	10	7	4	1	1	1	49060	49151	49237	49272	49300	49321	3596	3599	3602	3605	3605	3605
I9_ISCHHEART	50_60	UKBB	R18_ABNORMALITI_HEART_BEAT	2.21351417539822	1.35890996692051	1.13778813299764	1.56867612370958	1.50010217958062	1.17711452088428	0.246733413119371	0.291449933536166	0.380068425612501	0.355785105667832	0.379746298185059	0.70795996850865	2.93092235512405e-19	3.12262677909579e-06	0.00275670785448082	1.03822624852042e-05	7.80615612736068e-05	0.0963754778723409	1077	46059	848	697	513	373	243	106	47	32	22	16	9	2	43889	44040	44224	44364	44494	44631	2352	2367	2377	2383	2390	2397
I9_ISCHHEART	50_60	UKBB	R18_ABNORMAL_BLOOD_P_READI_WO_DIAGNOSIS	1.36950974080662	1.96882474539741	2.04329350654046	1.03932464994105	-10.5335205651559	-10.2813751208963	0.708644431392163	0.410279985152112	0.501748620525684	1.00087047988129	354.720319610557	679.318017759596	0.053288360830363	1.59671235722582e-06	4.65421638076401e-05	0.299074224665006	0.976310073236503	0.987924599248732	301	45105	249	211	136	90	51	21	12	10	5	1	0	0	43058	43096	43171	43217	43256	43286	2087	2089	2094	2098	2099	2099
I9_ISCHHEART	50_60	UKBB	R18_ABNORMAL_FINDI_DIAGNOST_IMAGI_FUNCTION_STUDI_WO_DIAGNOSIS	1.89754980232719	0.774793400911172	1.05063144657007	0.745677231054069	0.635198223131738	0.133294265455478	0.22064843620015	0.302932890299376	0.317610294604262	0.448208884247212	0.500811284351319	1.00038400142973	7.98003479420933e-18	0.0105385004656385	0.000939895410591626	0.0961759158095457	0.204677100954899	0.894001125906352	1211	52926	979	767	529	362	237	96	46	25	16	10	5	1	49457	49669	49907	50074	50199	50340	3655	3676	3685	3691	3696	3700
I9_ISCHHEART	50_60	UKBB	R18_ABNORMAL_FINDI_DIAGNOST_IMAGI_LUNG	1.81829623740319	1.17899432663935	1.1372448690484	1.67760488514498	-10.2521304612286	-10.3014819908386	0.501239225710888	0.57815681719598	0.7077664963395	0.707849330315493	286.441513623317	517.831045024398	0.00028606617505188	0.0414271470890554	0.108096492602191	0.0177879512078897	0.971448724802686	0.984128314814961	260	51574	220	140	95	56	41	15	11	7	4	2	0	0	48179	48259	48304	48343	48358	48384	3424	3428	3431	3433	3435	3435
I9_ISCHHEART	50_60	UKBB	R18_ABNORMAL_FINDI_DIAGNOST_IMAGI_OTHER_BODY_STRUCTURES	1.41696736252681	0.616350821973011	1.56890678103707	0.374268370430832	0.6096314663145	-10.1195245817712	0.501187604183714	0.578161547005795	0.448281475191928	1.00051147505755	1.00052822529153	294.796154393665	0.00469541324733402	0.28639970731573	0.000465563429069998	0.708347000592573	0.542319236086394	0.972616240510582	396	51763	322	268	170	113	69	31	13	9	6	2	1	0	48350	48404	48502	48559	48603	48641	3474	3478	3481	3485	3486	3487
I9_ISCHHEART	50_60	UKBB	R18_ABNORMAL_FINDI_EXAMI_BLOOD_WO_DIAGNOSIS	0.927915051949914	1.24412215350682	0.989374282091583	1.1526156424202	0.866251161333575	-10.2104698784033	0.354966996833404	0.244298916688357	0.354753838054817	0.409291064080616	0.500695454462788	217.782162446774	0.0089465927139073	3.53144444703459e-07	0.0052886792553934	0.004860643855333	0.0836131396476358	0.962605786445205	880	53150	760	582	362	232	148	51	39	34	17	9	4	0	49552	49730	49950	50080	50164	50261	3679	3684	3701	3709	3714	3718
I9_ISCHHEART	50_60	UKBB	R18_ABNORMAL_FINDI_EXAMI_OTHER_BODY_FLUIDS_SUBST_TISSU_WO_DIAGNOSIS	1.66066104610672	1.06132598365635	-10.7366875420974	-10.7036248379919	-10.6833420324819	-10.6589252767163	1.00076060662589	1.00059813582325	455.017517164743	488.561721695879	434.949929515739	576.177712756041	0.0970354385522034	0.288830103186436	0.981174697653447	0.982520992781184	0.980404142950025	0.985240479340731	100	53489	70	70	49	42	34	21	1	1	0	0	0	0	49708	49708	49729	49736	49744	49757	3810	3810	3811	3811	3811	3811
I9_ISCHHEART	50_60	UKBB	R18_ABNORMAL_INVOLU_MOVEM	-11.693744028253	-11.7409604589316	-11.7207959004821	1.25581813996451	2.53570699559804	2.07871254401008	608.140458563202	487.169853425284	552.797689185822	1.00059431958748	0.578229308716065	1.00046731770329	0.984658670948188	0.980772569905168	0.983083971538503	0.209452541857756	1.15827869349267e-05	0.0377331672680685	123	52014	96	76	60	38	25	11	2	3	4	5	4	1	48534	48554	48570	48592	48605	48619	3505	3504	3503	3502	3503	3506
I9_ISCHHEART	50_60	UKBB	R18_ABNORMAL_RESULTS_FUNCTION_STUDI	2.10743663267586	0.924046913983402	0.860494298939523	0.524409650649545	1.01809835036532	0.948374840490279	0.290625615056308	0.409376323748713	0.500917304132639	0.707747270638272	0.578066738328889	1.00040005691836	4.12547905863602e-13	0.0239951721562844	0.0858263433642201	0.458720064425756	0.0782024475441388	0.343131700130347	555	51985	443	360	256	181	117	45	23	11	7	6	4	1	48543	48626	48730	48805	48869	48941	3531	3543	3547	3548	3550	3553
I9_ISCHHEART	50_60	UKBB	R18_ABNORMAL_WEIGHT_LOSS	1.33954823327097	0.953401744882579	0.725653214814935	1.5845871798049	1.00206444356151	1.24920511815967	0.355069147783597	0.334694134585052	0.448206117513532	0.354823842238998	0.500842025139206	0.707725782145585	0.000161528976574318	0.00439153360355205	0.105443657736249	7.97544944994921e-06	0.0454183130723924	0.0775473547982963	770	53313	608	496	362	245	168	75	32	26	17	12	6	2	49710	49822	49956	50073	50150	50243	3733	3739	3748	3753	3759	3763
I9_ISCHHEART	50_60	UKBB	R18_ANOREXIA	1.2266557667036	0.815799736559301	1.0479260579265	2.14016999463479	-10.1100271844872	-10.0495463881875	1.00061641490219	1.00048712983065	1.00048687013009	0.707750894231173	366.215211291571	568.802703993564	0.220236269819036	0.414841936817647	0.294907708304102	0.00249536499556257	0.977975764457104	0.985903792813734	119	53684	95	67	58	36	21	10	5	4	3	2	0	0	49890	49918	49927	49949	49964	49975	3813	3814	3815	3816	3818	3818
I9_ISCHHEART	50_60	UKBB	R18_ASCITES	1.04489801282906	2.13892351972221	2.1342664243757	2.13427016419439	2.95457274048185	-8.38764225726866	1.00078088224813	0.501183107030445	0.708167497905155	1.00099885389854	0.708689061020013	285.163118497847	0.296447125847943	1.97455641476757e-05	0.00258008367028027	0.0329953007528679	3.0584801227513e-05	0.97653481477081	212	42538	189	83	38	22	16	7	7	7	5	3	2	0	39943	40049	40094	40110	40116	40125	2611	2611	2613	2615	2616	2618
I9_ISCHHEART	50_60	UKBB	R18_CARDIAC_MURMU_OTHER_CARDIAC_SOUNDS	2.28361185829432	2.11452452186725	1.58956347761509	-10.256707246781	-10.1631589883421	-10.0941980058058	0.708710792829366	0.578826236015628	1.00095205677681	442.36861519673	503.562475687306	767.967016732548	0.00127207835033931	0.000259068159016617	0.112274680014666	0.981501998789256	0.983897773251471	0.989512866225716	143	44924	116	100	67	49	28	14	5	3	1	0	0	0	42886	42902	42935	42953	42974	42988	2060	2062	2064	2065	2065	2065
I9_ISCHHEART	50_60	UKBB	R18_CONVU_NOT_ELSEW_CLASSIFIED	1.80616117427299	0.246694731547386	-11.266387944636	0.886993162101155	1.09271031738898	-11.211655871572	0.578861212732576	1.00067169808887	387.823147349538	1.00072379585329	1.00067003411934	659.943331739743	0.00180729962304448	0.805272651154416	0.976824455051797	0.375428078439078	0.274842483549558	0.986445537978722	238	44852	189	134	98	76	48	25	5	2	1	2	1	0	42303	42358	42394	42416	42444	42467	2593	2596	2597	2596	2597	2598
I9_ISCHHEART	50_60	UKBB	R18_COUGH	2.4178759537745	1.49795746451699	2.04208413219182	2.31260873465407	2.20359687273457	-9.6944536376242	0.35668452037386	0.449116529131321	0.410244895263582	0.449056563560439	0.501480037824617	344.649951939355	1.2121828416428e-11	0.000851943866777456	6.43377069171453e-07	2.60587203085642e-07	1.11188270090973e-05	0.977559738641436	427	45264	344	277	189	121	78	25	23	16	12	9	4	0	43210	43277	43365	43433	43476	43529	2114	2121	2125	2128	2133	2137
I9_ISCHHEART	50_60	UKBB	R18_DISTU_SKIN_SENSA	1.2795778292609	1.06048848400925	1.12652797902508	1.5657596797951	0.997537909606975	-10.9782661261425	0.501483612608426	0.409555475954209	0.448352008720941	0.409412057125064	0.578064684708735	331.626257060393	0.0107234307213653	0.00961532056758819	0.0119846102270314	0.000131085470154993	0.0844102157013697	0.973591387216515	473	52566	351	320	257	199	137	63	22	18	13	9	3	0	49040	49071	49134	49192	49254	49328	3626	3630	3635	3639	3645	3648
I9_ISCHHEART	50_60	UKBB	R18_DIZZI_GIDDI	2.07082951033768	1.22270789172723	0.908265139100995	1.34991630269346	-0.0940769830172872	1.31986431113358	0.279432756318855	0.334791241273277	0.448252180519155	0.448271171824298	1.00044368575978	0.707616698134441	1.25508487973333e-13	0.000260053720008959	0.0427405070173902	0.00260060379644724	0.925081146669697	0.0621498815581845	610	52144	485	402	306	206	126	52	31	19	12	7	3	2	48710	48793	48889	48989	49069	49143	3528	3540	3547	3552	3556	3557
I9_ISCHHEART	50_60	UKBB	R18_DYSPHAGIA	1.19917272113318	0.453169295946852	1.3026755952197	1.0402114033889	0.307356408020164	1.92626500479426	0.379945828282274	0.40972511710687	0.318132616083592	0.448561203761346	0.707841216577151	0.500917903484894	0.0015985696477703	0.268712452259128	4.22612324711794e-05	0.0203952814885667	0.664131158084789	0.000120321355923539	923	43276	753	650	461	307	188	68	28	23	17	10	6	4	40719	40822	41011	41165	41284	41404	2699	2704	2710	2717	2721	2723
I9_ISCHHEART	50_60	UKBB	R18_DYSPNOEA	1.42609456344441	-0.0755368515713184	0.528231722331034	0.926413470975252	1.09127918531256	0.299706467097815	0.218560203408154	0.363651959479089	0.327431827960162	0.344032185246706	0.326893534388436	0.712419609431603	6.80238814396807e-11	0.835449604900037	0.10668866194708	0.00708525332552043	0.000842829436099801	0.673982836290901	750	30674	570	454	306	198	146	62	50	28	26	19	12	2	29338	29454	29602	29710	29762	29846	1466	1488	1490	1497	1504	1514
I9_ISCHHEART	50_60	UKBB	R18_ELEVATED_BLOOD_GLUCOSE_LEVEL	-10.6931706857334	1.53018634299048	1.52172018027322	-10.6355256243445	2.72629856443704	-10.3269540513389	362.849959897238	0.707747938096501	1.000500076056	479.370438880251	0.707838098696251	771.385440674153	0.97648978383275	0.030614331835335	0.128269979720768	0.982299230673733	0.000117355807714485	0.989318606962343	109	51892	96	64	27	24	14	7	5	5	3	2	2	0	48409	48441	48478	48481	48491	48498	3491	3491	3493	3494	3494	3496
I9_ISCHHEART	50_60	UKBB	R18_ENLARGED_LYMPH_NODES	1.20149200806418	1.25672060285325	1.21621312392151	-11.0423202802313	-11.0886689709048	-11.0787964193468	0.708142512298586	0.57847004260247	0.707966292655398	393.866762436581	421.423760617683	718.396804664591	0.0897569700934665	0.0298186944485999	0.0858154160743754	0.977633698322419	0.97900816757202	0.987695866418644	279	44967	233	159	105	75	48	25	6	5	2	0	0	0	42406	42480	42534	42564	42591	42614	2601	2602	2605	2607	2607	2607
I9_ISCHHEART	50_60	UKBB	R18_FAECAL_INCONTINENCE	1.55340438625395	1.412525410999	-10.9990927127046	1.93729507829012	2.22641577748238	-10.7649591634608	0.70823449094967	0.578494202632668	352.109926861304	0.707981433326643	0.707963951805986	850.258664833996	0.0282823481063267	0.0146171607457475	0.975080000481181	0.00621222216926783	0.00166191789822046	0.989898409030044	210	42509	174	147	92	57	34	15	6	5	2	4	2	0	39932	39959	40014	40049	40072	40091	2607	2608	2611	2609	2611	2613
I9_ISCHHEART	50_60	UKBB	R18_FEVER_OTHER_UNKNO_ORIGIN	2.26291550063449	1.09557046614656	0.481198923726729	1.14960600902029	1.32641419678137	1.24341624094638	0.291323025669208	0.409802132019241	0.70805624372627	0.57841789805602	0.578310968101223	1.00062967670697	7.99118825727942e-15	0.00750836839751709	0.496754280683504	0.0468669323357173	0.0218134694590145	0.214002814827791	577	45190	458	378	231	167	110	50	23	12	8	6	4	1	42637	42717	42864	42928	42985	43045	2649	2660	2664	2666	2668	2671
I9_ISCHHEART	50_60	UKBB	R18_FLATU_RELATED_CONDI	-10.8965133193529	0.58564713635343	0.235994388315788	1.35515866554763	1.5067222208588	-10.8676890321425	301.587044991286	0.708086726900237	1.00069051511406	0.708169716445467	0.707991577674751	562.413586282284	0.971178242989166	0.408189505161265	0.81356339056576	0.0556703648726436	0.0333234846344976	0.984583193025391	292	42464	231	217	163	113	72	28	6	6	4	4	2	0	39925	39939	39993	40043	40084	40128	2594	2594	2596	2596	2598	2600
I9_ISCHHEART	50_60	UKBB	R18_GENERAL_SYMPTOMS_SIGNS	1.61162333829155	0.6062387350129	0.744678199145267	0.720550817055633	0.630098958361917	0.759693469113216	0.142971074159477	0.179638380606923	0.198676091083546	0.237877709483924	0.251751131871089	0.354790896279038	1.79660586864109e-29	0.000738766332915946	0.000178106512086204	0.00245299017890983	0.0123192715818458	0.0322544593458267	4240	49243	3359	2772	1985	1416	985	451	119	76	58	37	24	8	46856	47443	48230	48799	49230	49764	3149	3192	3210	3231	3244	3260
I9_ISCHHEART	50_60	UKBB	R18_HAEMORRHAGE_RESPI_PASSA	2.68253221660369	2.15005972663175	2.12001935396836	-11.3607843733901	1.67755626435674	1.75900628777995	0.356873005268549	0.35614487260704	0.410502102845979	402.400284443913	0.578838083087719	1.00085056262656	5.61461625493387e-14	1.56969868867354e-09	2.41141369013151e-07	0.977476679941818	0.00375377892212306	0.0788306780210676	308	45129	235	192	140	103	78	25	23	16	9	4	4	1	43059	43102	43154	43191	43216	43269	2120	2127	2134	2139	2139	2142
I9_ISCHHEART	50_60	UKBB	R18_HEADACHE1	1.530548634051	0.834792733281326	1.44074186807623	0.913603844303689	0.901723901550018	1.38056868037039	0.319012105211791	0.335369199778344	0.27974226640055	0.409795356684818	0.409505728232929	0.50107064541668	1.60437023085605e-06	0.0128039810517967	2.6014313884817e-07	0.025786316593436	0.0276666387786662	0.00586495282123121	1087	45383	815	721	573	439	312	134	36	29	26	15	10	4	42940	43034	43182	43316	43443	43621	2679	2686	2689	2700	2705	2711
I9_ISCHHEART	50_60	UKBB	R18_HEARTBURN	0.591648020828124	-11.886673985404	-11.8957346901168	0.672125761077851	1.65267307989625	-11.8814519008347	1.00092299566277	377.09093020322	432.655626881514	1.00063279556688	0.707909481548022	971.967549717179	0.554451787881475	0.97485321845992	0.978065170677792	0.50177424811218	0.0195652421751806	0.99024680305343	263	42499	221	203	147	100	57	17	3	2	2	2	2	0	39943	39961	40017	40064	40107	40147	2595	2596	2596	2596	2596	2598
I9_ISCHHEART	50_60	UKBB	R18_LOCALIZED_SWELL_MASS_LUMP_SKIN_SUBCU_TISSUE	-10.4239386472278	1.95181018549619	1.36643034395858	1.95430044505979	1.55494712245886	1.56916291650688	272.004332372459	0.448392550224361	0.707924738594966	0.578258708077981	0.707663157041675	1.00050760160021	0.969430397315705	1.34345360182988e-05	0.053583108956629	0.000725834866042604	0.0279991418840555	0.116795551990053	187	52404	140	113	88	65	44	23	9	10	7	6	3	1	48842	48869	48894	48917	48938	48959	3600	3599	3602	3603	3606	3608
I9_ISCHHEART	50_60	UKBB	R18_MALAI_FATIG	1.72950609993443	0.787613838351952	0.726170537936658	1.55298605884534	1.4687931060635	0.985067845566545	0.448983882654163	0.578541505785198	0.708075143713742	0.578613954295372	0.578319929591765	1.00041804090774	0.000117135511628055	0.173394177356905	0.305101032352417	0.0072752293940205	0.0110928954348767	0.324792964796608	431	45156	346	257	186	123	91	41	12	7	7	7	4	1	42592	42681	42752	42815	42847	42897	2637	2642	2642	2642	2645	2648
I9_ISCHHEART	50_60	UKBB	R18_MOUTH_BREAT	1.824903090707	0.54710842031006	0.799642159267298	2.13934776252608	2.18515539974234	-10.342424932322	0.782142791660998	1.05708298043025	1.061403518008	0.689915085806502	0.68675144916372	409.197487903759	0.0196371458537264	0.604762290430841	0.451220478744661	0.0019294280996373	0.00146326330772331	0.979835695708717	171	30465	117	105	85	68	50	29	8	7	6	6	3	0	29143	29155	29175	29192	29210	29231	1368	1369	1370	1370	1373	1376
I9_ISCHHEART	50_60	UKBB	R18_NAUSEA_VOMITI	1.67786998217597	1.27400127748522	1.00532373426716	1.30522300880809	1.01865273104195	1.71444704791513	0.253095697321141	0.238359873116249	0.318170294240812	0.318195837079416	0.379488123706157	0.409673843799793	3.37077841545588e-11	9.04846046793308e-08	0.00157929866296807	4.09685069626728e-05	0.00726860027072095	2.85282532963193e-05	1452	43713	1118	916	685	521	347	170	51	40	28	20	13	6	41234	41436	41667	41831	42005	42182	2762	2773	2785	2793	2800	2807
I9_ISCHHEART	50_60	UKBB	R18_OEDEMA_NOT_ELSEW_CLASSIFIED	2.1451142631293	2.31296530444166	1.57623175306948	1.76388170358351	-9.44579402729985	-9.49152965276829	0.501443682494913	0.379455237753211	0.707921708103465	1.0006650112692	326.014558273538	408.601278473352	1.88684450404052e-05	1.09103277296712e-09	0.0259765440977696	0.0779495007283834	0.976885698199281	0.981467351321148	216	45055	183	115	66	33	21	14	13	9	3	1	0	0	42421	42489	42538	42571	42583	42590	2654	2658	2664	2666	2667	2667
I9_ISCHHEART	50_60	UKBB	R18_OTHER_ABNORMAL_FINDI_BLOOD_CHEMIS	1.03375737187528	1.20704830358173	0.955309994461345	1.43063661726544	-0.172066759813325	-10.3287096764393	0.379311216623926	0.278913922292233	0.409314164987917	0.409314578019819	1.00035807954042	264.895870869277	0.00642325618482497	1.50692843257783e-05	0.0195994662175437	0.000473705329271695	0.863433465856696	0.968897098278458	652	52720	561	437	275	171	105	37	32	26	13	7	1	0	49181	49305	49467	49571	49637	49705	3598	3604	3617	3623	3629	3630
I9_ISCHHEART	50_60	UKBB	R18_OTHER_SYMPTOMS_SIGNS_INVOLVI_CIRCULATO_RESPI_SYSTEMS	2.85177146634253	1.20863774406276	1.50074785385542	-10.2102340383359	1.99251885562485	-10.2831088941328	0.579688182332883	1.00086379906324	1.00090664460491	449.894416700757	1.00090023597942	754.185748426004	8.67690450514055e-07	0.227203227740614	0.133772890405429	0.981893776550614	0.0465109381880673	0.989121407252288	111	44873	92	69	46	36	20	9	6	3	2	1	1	0	42825	42848	42871	42881	42897	42908	2061	2064	2065	2066	2066	2067
I9_ISCHHEART	50_60	UKBB	R18_OTHER_SYMPTOMS_SIGNS_INVOLVI_COGNITIVE_FUNCTIONS_AWARE	1.97525317747308	1.37888800079935	1.39981288501613	2.03740322806989	-10.6726599907232	-10.7910126227154	0.40958145458861	0.448257978385865	0.578197401359778	0.500937329959734	308.052087329413	493.159307588176	1.41689138989576e-06	0.00209724930124983	0.0154780999450954	4.75851043507663e-05	0.97236231234295	0.982542567454307	315	52033	261	175	111	73	45	18	17	11	7	4	0	0	48579	48665	48729	48767	48795	48822	3491	3497	3501	3504	3508	3508
I9_ISCHHEART	50_60	UKBB	R18_OTHER_SYMPTOMS_SIGNS_INVOLVI_DIGES_SYSTEM_ABDOMEN	0.58629752571562	0.685856213365112	0.262287226880526	0.934872751503421	0.539054342334401	0.806005251997419	0.335505368921464	0.238263572322042	0.335090548467093	0.290621826208827	0.379274497086611	0.578227086965504	0.0805496667807236	0.00399494085054365	0.433782522984563	0.00129628212494596	0.155236076419866	0.163340222759342	2204	44350	1781	1568	1211	820	512	206	47	44	28	22	10	3	41970	42183	42540	42931	43239	43545	2756	2759	2775	2781	2793	2800
I9_ISCHHEART	50_60	UKBB	R18_OTHER_SYMPTOMS_SIGNS_INVOLVI_NERVOUS_MUSCULOS_SYSTEMS	1.87460646544362	1.58023067372277	0.701393873562976	0.395842159426507	1.87040124287949	1.76234681199738	0.379366668032685	0.354824086283709	0.707759999356407	1.00042663200234	0.578189872984412	1.00040558252811	7.75593877600218e-07	8.44577415170968e-06	0.321683017778255	0.692346016159291	0.00121674416042019	0.0781314387771961	385	52771	318	244	157	100	62	25	19	13	6	4	4	1	49201	49275	49362	49419	49457	49494	3618	3624	3631	3633	3633	3636
I9_ISCHHEART	50_60	UKBB	R18_OTHER_SYMPTOMS_SIGNS_INVOLVI_URINARY_SYSTEM	0.955145735999272	1.33446371253056	1.10793994264267	-0.206552514183718	0.763781311567329	0.552604039732888	0.578586601667293	0.3550486039563	0.448342001447699	1.00051307204637	0.578117791722126	1.00053372453921	0.0987741339628454	0.000170909002736271	0.0134662845215143	0.836442079278417	0.186450782678356	0.58073648822099	416	49015	310	286	228	164	130	62	16	16	10	5	4	1	45892	45916	45974	46038	46072	46140	3213	3213	3219	3224	3225	3228
I9_ISCHHEART	50_60	UKBB	R18_PAIN_ASSOCIATED_W_MICTU	-11.0413514228278	0.595346119583746	0.762324856153142	-11.0376467542505	-11.0789491781918	-11.1475691975357	449.923560530108	1.00057590081398	1.00056632237568	438.032449059484	385.542669807033	683.507238791177	0.980421475052067	0.551841160440398	0.446123642036867	0.979896840833692	0.977075154671611	0.986987586159537	121	48788	92	76	67	48	44	19	2	2	1	0	0	0	45614	45630	45639	45658	45662	45687	3201	3201	3202	3203	3203	3203
I9_ISCHHEART	50_60	UKBB	R18_PAIN_NOT_ELSEW_CLASSIFIED	2.48475402727762	1.49616900326478	-11.5140200301371	0.859271413371457	-11.5293748379809	1.6015429961172	0.449031169256377	0.578541744764477	444.145547971681	1.00093792435026	465.313995208064	1.00083197453318	3.13743315807098e-08	0.00970676944151238	0.979317973687667	0.390635066165363	0.980232339686508	0.109551636171369	244	44751	181	139	102	85	66	38	8	3	0	2	1	1	42223	42265	42302	42319	42338	42366	2583	2588	2591	2589	2590	2590
I9_ISCHHEART	50_60	UKBB	R18_PAIN_THROAT_CHEST	2.97951947619793	1.64351679325653	1.52097837160096	1.16241690276499	1.19617822944567	1.19904014817053	0.10027135807238	0.139571918610086	0.165990048147565	0.226334656905996	0.220702440923475	0.317765667029538	4.97963028937415e-194	5.22613649849068e-32	5.04416350344585e-20	2.80897657835198e-07	5.96428568723652e-08	0.000161071969403651	2921	47076	2081	1893	1470	1118	803	379	222	121	78	49	31	10	45056	45244	45667	46019	46334	46758	2638	2739	2782	2811	2829	2850
I9_ISCHHEART	50_60	UKBB	R18_POLYURIA	0.328684059799781	1.14596450796031	-11.9824755318972	-11.995284090616	1.10971754394337	1.38350376338501	1.00058514344122	0.50101786608959	426.800500581703	497.239779467895	0.707794037370183	1.0005921260206	0.742539809304542	0.022179908515185	0.977602237123879	0.980753905552608	0.116915264825015	0.166761461074807	259	48904	196	172	134	103	73	37	5	7	3	3	3	1	45746	45770	45808	45839	45869	45905	3216	3214	3218	3218	3218	3220
I9_ISCHHEART	50_60	UKBB	R18_RASH_OTHER_NONSPECIFIC_SKIN_ERUPT	1.82317243571508	-0.0659351774554401	1.09417273783854	1.88338831165374	0.81481439419282	-8.94621802814946	0.501146164182112	1.00046252312284	0.707812351753051	0.578259694853661	1.00039325076524	237.284278434138	0.000274757699393826	0.947453702634617	0.122140452321674	0.00112598843818805	0.415361954380357	0.969924857433693	251	52465	211	158	112	80	49	17	8	5	5	4	1	0	48889	48942	48988	49020	49051	49083	3608	3611	3611	3612	3615	3616
I9_ISCHHEART	50_60	UKBB	R18_RETEN_URINE	0.687109861325585	0.511783496048925	0.90535663822333	-11.1087306383343	0.895420774508823	1.08240785459565	0.501092299014154	0.44821970355594	0.500910942626326	268.261108238709	0.707756274388264	1.00051456866523	0.170305092360932	0.253531375659415	0.0706967611819236	0.96696892742918	0.205816081445288	0.279318666119921	563	49785	482	368	219	136	83	42	12	9	5	2	3	1	46539	46653	46802	46885	46938	46979	3315	3318	3322	3325	3324	3326
I9_ISCHHEART	50_60	UKBB	R18_SPEECH_DISTU_NOT_ELSEW_CLASSIFIED	1.95304615101196	0.0863085678777017	-10.5640655119165	0.927068739417616	1.91040101505943	1.74701874120059	0.501073793832668	1.00042063831201	252.11219687724	1.00042061301539	0.707712766310267	1.00045016864265	9.71019530032885e-05	0.931249974885816	0.966576631555476	0.354093241552561	0.00694642824130205	0.0807705349225168	184	53459	154	118	81	53	32	14	7	3	4	4	3	1	49715	49751	49788	49816	49837	49855	3767	3771	3770	3770	3771	3773
I9_ISCHHEART	50_60	UKBB	R18_SYMPTOMS_SIGNS_ABNORMAL_CLINI_LABOR_FINDI_NOT_ELSEW_CLASSIFIED	1.6531087588457	0.830084768830973	0.730669622455224	0.784866420331025	0.916021660627662	0.947029507419312	0.0985894909849571	0.108637254234383	0.128075551849659	0.143892365267744	0.135194459133311	0.195637974173836	4.21208201367184e-63	2.15733649208667e-14	1.1635055983327e-08	4.91002462555684e-08	1.23903164123453e-11	1.29366707466398e-06	11905	39095	9123	8005	6220	4610	3275	1562	335	239	169	127	86	27	39608	40726	42511	44121	45456	47169	1934	2030	2100	2142	2183	2242
I9_ISCHHEART	50_60	UKBB	R18_SYMPTOMS_SIGNS_CONCERNI_FOOD_FLUID_INTAKE	1.58796049993878	1.10175248626596	1.09340427643938	1.94135793744368	1.02695437468231	1.24157146129102	0.318474991003069	0.318182963006723	0.379551470058334	0.303544507967507	0.501129700274221	0.707976902317613	6.15979095164593e-07	0.000534907109006378	0.00396692450779649	1.59888204875582e-10	0.0404348792126463	0.0794837737667876	916	45749	719	579	423	286	195	88	39	31	21	15	6	2	43193	43333	43489	43626	43717	43824	2714	2722	2732	2738	2747	2751
I9_ISCHHEART	50_60	UKBB	R18_SYMPTOMS_SIGNS_INVOLVI_CIRCULATO_RESPI_SYSTEMS	2.46879956401974	1.24187872085505	1.28886441612304	1.06280105332826	1.1662827918871	0.973908550496857	0.0962327099096224	0.129463151505451	0.143941975445064	0.185606460168343	0.176909257872247	0.290217640685003	3.76894370011381e-145	8.59539256419709e-22	3.42656885449132e-19	1.02765979985728e-08	4.32341042480947e-11	0.000791395295819929	4840	49286	3616	3129	2379	1771	1249	571	264	154	108	71	45	12	47356	47843	48593	49201	49723	50401	2890	3000	3046	3083	3109	3142
I9_ISCHHEART	50_60	UKBB	R18_SYMPTOMS_SIGNS_INVOLVI_COGNITION_PERCEP_EMOTIONAL_STATE_BEHVI	2.11807579007097	0.980463499552	1.00612525694257	1.30379434737304	-0.0289354425755047	0.819662385382412	0.195168081770898	0.268918112331975	0.317604008559953	0.334625276218215	0.707685661600173	0.707631971508632	1.93889805800947e-27	0.000266399966171999	0.00153565081554653	9.76807606515562e-05	0.967385644530448	0.24673455627045	1188	53029	963	751	530	360	216	84	58	32	21	12	4	2	49549	49761	49982	50152	50296	50428	3647	3673	3684	3693	3701	3703
I9_ISCHHEART	50_60	UKBB	R18_SYMPTOMS_SIGNS_INVOLVI_DIGES_SYSTEM_ABDOMEN	0.882598255393115	0.549292819841533	0.391788957876239	0.67641363230988	0.667868754580169	0.913933430178888	0.17267856465536	0.152523151149849	0.185359555876714	0.188375428804579	0.194813458049502	0.259878728183262	3.20083768552092e-07	0.000316540553607165	0.0345434508146777	0.000329697157282035	0.000607491305943547	0.000436833928705036	6220	47742	4791	4194	3295	2435	1666	806	133	115	84	65	42	15	45963	46560	47459	48319	49088	49948	3075	3093	3124	3143	3166	3193
I9_ISCHHEART	50_60	UKBB	R18_SYMPTOMS_SIGNS_INVOLVI_EMOTIONAL_STATE	2.6495976836148	1.66507522117015	1.65187021700337	1.1012391598603	1.57479962444387	-9.24454479270138	0.355203525312935	0.448220315428419	0.57813898452621	1.00049732705286	1.00055430360711	335.192257163535	8.69312824349683e-14	0.000203317124830311	0.00427369631892258	0.271030835427527	0.115504282898313	0.977997270485453	204	51658	164	134	84	51	23	10	17	9	4	2	1	0	48242	48272	48322	48355	48383	48396	3439	3447	3452	3454	3455	3456
I9_ISCHHEART	50_60	UKBB	R18_SYMPTOMS_SIGNS_INVOLVI_NERVOUS_MUSCULOS_SYSTEMS	1.5853732278178	1.42442591040152	0.993800760270908	0.85722205023272	1.60913625925937	1.58972376216107	0.317843362012734	0.278921087382052	0.448248331313826	0.578158230679786	0.448222199057415	0.707677174278527	6.10368395383763e-07	3.27463285353234e-07	0.0266178767449146	0.13816018425149	0.000330625421973093	0.0246786010959289	744	53406	610	456	291	196	122	52	31	23	13	9	7	2	49815	49969	50134	50229	50303	50373	3694	3702	3712	3716	3718	3723
I9_ISCHHEART	50_60	UKBB	R18_SYMPTOMS_SIGNS_INVOLVI_SKIN_SUBCU_TISSUE	1.07624232074066	1.15454981892181	0.985828607598897	1.60566590863113	1.09611112943899	0.135114336541301	0.379582221044488	0.27910778575047	0.354925393426891	0.303076032599907	0.409192863778128	1.00036830738966	0.00457778197339165	3.52530752528444e-05	0.00547677624963182	1.17143365657046e-07	0.00739052322599852	0.892560805681269	944	53040	737	612	476	352	231	102	38	33	24	18	7	1	49512	49637	49773	49897	50018	50147	3697	3702	3711	3717	3728	3734
I9_ISCHHEART	50_60	UKBB	R18_SYMPTOMS_SIGNS_INVOLVI_SPEECH_VOICE	1.63045676016471	0.44493462825074	-11.1025274831197	0.49616719501154	1.72259031814598	1.33676839650178	0.50115411481855	0.707732797249614	275.376854160827	1.00044774667589	0.578048519755379	1.00033592794581	0.00114031281504049	0.529561189586707	0.967839940863854	0.619933119062421	0.00288239057054638	0.181444868943877	265	53521	219	177	123	86	54	25	9	5	5	5	4	1	49784	49826	49880	49917	49949	49978	3774	3778	3778	3778	3779	3782
I9_ISCHHEART	50_60	UKBB	R18_SYMPTOMS_SIGNS_INVOLVI_URINARY_SYSTEM	0.746929346984104	0.739106212891316	0.287764375481031	0.151412161549684	0.221689716407081	0.908752151179778	0.269317570435435	0.20630752673008	0.303024192445917	0.379163160825893	0.354655278465917	0.378949552026189	0.00554713566790581	0.000340261623169382	0.342294398974533	0.68964824511419	0.531915232119611	0.0164811691163456	2278	51097	1781	1523	1158	861	621	304	56	47	29	21	15	7	48086	48344	48709	49006	49246	49563	3452	3461	3479	3487	3493	3501
I9_ISCHHEART	50_60	UKBB	R18_SYNCO_COLLAP	1.82086769891623	1.11042342149915	0.661788736282909	0.782018611027588	1.04346062133024	0.34115212926354	0.279905785508215	0.303424308596331	0.448525185336896	0.501168705151464	0.448362650240867	1.00047869940226	7.75447615898251e-11	0.00025257084960867	0.14008426266439	0.118667758220484	0.0199509378269588	0.733111939476918	846	45544	669	569	415	303	203	83	33	22	15	10	6	1	42948	43048	43202	43314	43414	43534	2740	2751	2758	2763	2767	2772
I9_ISCHHEART	50_60	UKBB	R18_UNKNO_UNSPE_CAUSES_MORBIDI	2.13825238172894	1.07717123935525	0.231971719090117	1.18820765069854	0.786422091278908	0.582039668477933	0.270257093987188	0.35547711202558	0.708039098806747	0.578441322011223	0.70787775628744	1.00047327372367	2.53450194466261e-15	0.00244381613192351	0.743194779886166	0.0399607730252318	0.266586650134479	0.560725430420752	735	45667	618	487	295	165	116	60	24	13	6	5	3	1	43067	43198	43390	43520	43569	43625	2693	2704	2711	2712	2714	2716
I9_ISCHHEART	50_60	UKBB	R18_UNSPE_HAEMATU	0.205558463721101	0.538879016096061	-0.0965368159078816	0.727422968440054	0.496250063382971	0.569889602044809	0.501140505516657	0.317724527741421	0.500973424286627	0.379217861261717	0.409244215000952	0.577994095289977	0.681672957917556	0.089875022299271	0.847195116230587	0.0550832273680952	0.225282295132353	0.324143789903504	1153	49558	879	775	614	479	348	178	24	24	18	16	9	3	46521	46625	46786	46921	47052	47222	3287	3287	3293	3295	3302	3308
I9_ISCHHEART	50_60	UKBB	R18_UNSPE_URINARY_INCONTINENCE	1.92817351806749	1.44123224344564	1.11272724772413	-11.064094551448	1.90451803601133	1.62943291933515	0.501271710571296	0.501087572883887	0.707884414207731	370.145851805169	0.578138916845719	1.00055351322723	0.000119786044989752	0.00402483992541391	0.115972520058938	0.976153843778266	0.000986944579288696	0.103412234411295	257	49052	202	160	119	83	58	26	11	8	5	4	4	1	45864	45906	45947	45983	46008	46040	3232	3235	3238	3239	3239	3242
I9_ISCHHEART	50_60	UKBB	RHEUMA_ENDPOINTS	0.898017501352923	0.642882990772215	0.925838488070274	0.773060640108852	0.617341342701733	0.272716593441336	0.177343149641269	0.15230684689233	0.153996547123425	0.198624420399284	0.225509339489721	0.448147823271927	4.11135788302734e-07	2.43250766292985e-05	1.83165764454722e-09	9.93915412031116e-05	0.00619001699669034	0.5428283240113	5044	48430	4086	3555	2673	1840	1175	459	143	120	89	50	25	5	46214	46745	47627	48460	49125	49841	3031	3054	3085	3124	3149	3169
I9_ISCHHEART	50_60	UKBB	RHEUMA_NOS	1.93998544496209	1.28370205884822	0.454259868566748	-10.9418748315127	1.65299108766175	1.64414317397378	0.379328454942515	0.409348874513321	0.707736426072598	276.9972040006	0.578201708307795	1.00050426257973	3.14968428753373e-07	0.00171292047821192	0.520971275532165	0.968490356788316	0.00425181789020211	0.100317877297672	417	53378	333	273	215	137	83	37	16	10	5	3	4	1	49710	49770	49828	49906	49960	50006	3736	3742	3747	3749	3748	3751
I9_ISCHHEART	50_60	UKBB	RHEUMA_OTHER_WIDE	1.70175268499406	1.36066752533468	1.09634790671707	0.250292800936358	1.55862290271904	1.48881592399216	0.409526435265239	0.379155550448695	0.500885587804575	1.00047504555674	0.578194208388131	1.00052538714895	3.24696279427355e-05	0.000332357883542721	0.0286099959724834	0.802452824378661	0.00702464485544287	0.136741893065812	453	53346	362	296	226	144	92	40	18	13	8	4	4	1	49689	49755	49825	49907	49959	50011	3730	3735	3740	3744	3744	3747
I9_ISCHHEART	50_60	UKBB	RHEU_ARTHRITIS_OTH	1.07798121416764	0.898260320715355	1.15189543198234	1.15528426486923	-11.9250550412753	1.68410892213021	0.318209385949582	0.269258197608052	0.290558609171882	0.379428555987245	293.196261093826	0.578184686086077	0.000704948143899008	0.000849761639293107	7.35756016028519e-05	0.0023283468420565	0.967556903392129	0.00358258364461147	1344	44985	1146	954	659	412	230	82	40	34	21	10	3	3	42335	42527	42822	43069	43251	43399	2808	2814	2827	2838	2845	2845
I9_ISCHHEART	50_60	UKBB	SLEEP	1.87374179893197	0.884669928216202	0.414403128108889	0.679068793666506	0.75490860737764	-0.439162748662504	0.220869707438486	0.269039549225446	0.3792806719226	0.379286321846417	0.354751892802165	1.00039992796557	2.18573362446898e-17	0.00100811435982756	0.274568228211207	0.0733919331617087	0.0333378830165457	0.660670821653793	1211	51895	882	784	661	498	374	189	50	32	20	16	9	1	48606	48704	48827	48990	49114	49299	3568	3586	3598	3602	3609	3617
I9_ISCHHEART	50_60	UKBB	SMOKING	3.16835511508231	2.66839029204178	2.70619808847217	2.85135937396456	2.74539153164341	2.56621399261762	0.194979199191283	0.187191001687048	0.199875864689004	0.210336105994493	0.222958110756187	0.3885341056435	2.24429634017497e-59	4.17859481590564e-46	9.15409313439095e-42	7.28066047240276e-42	7.66401139178682e-35	3.97888896789498e-11	2795	26206	2005	1801	1483	1155	835	378	127	99	79	51	30	7	26596	26800	27118	27446	27766	28223	273	301	321	349	370	393
I9_ISCHHEART	50_60	UKBB	SMOKING_DEPEND	2.97024494945095	2.63169594031881	2.68532090709645	3.02053125936063	2.71879972080227	1.62635134734556	0.202343719971593	0.183425690528341	0.19563254845546	0.195309863276772	0.239642115169296	1.00394345597737	8.7611589125419e-49	1.10483429172935e-46	7.06013347702929e-43	5.9468811104692e-54	7.83020854329525e-30	0.105240204960049	2690	26424	1999	1783	1459	1089	740	246	129	107	80	52	21	1	26695	26911	27235	27605	27954	28448	291	313	340	368	399	419
I9_ISCHHEART	50_60	UKBB	SPONDYLOARTHRITIS	1.40109978261418	0.908833448130858	0.271974283794474	-11.8137550636681	-11.7785550990322	-11.7489416414581	0.578313938944269	0.578154294653363	1.00048947561797	528.74068630035	555.580015845519	931.46701364312	0.0154042791079972	0.11596062116097	0.785744106080392	0.98217419464704	0.983085742749573	0.98993625062473	280	49794	233	194	135	93	62	24	7	4	1	0	0	0	46450	46489	46548	46590	46621	46659	3384	3387	3390	3391	3391	3391
I9_ISCHHEART	50_60	UKBB	SPONDYLOPATHY_FG	1.85807876790205	1.39737344501995	0.726109272530445	-10.8678255402769	-10.8496627111529	-10.9379211996997	0.578656650313247	0.578442945934803	1.00064838887523	421.801589564325	472.916810474194	915.091409306043	0.00132264179814177	0.0157028462388779	0.468060243147079	0.979444575087689	0.981696529199461	0.99046325803162	200	43153	171	137	98	66	37	10	7	4	1	0	0	0	40559	40593	40632	40664	40693	40720	2616	2619	2622	2623	2623	2623
I9_ISCHHEART	50_60	UKBB	ST19_ADVER_EFFEC_NOT_ELSEW_CLASSIFIED	1.14314513076374	0.483885235481909	0.713158739766627	-10.575093847381	-10.6898674925552	2.51241442514532	1.00078865385443	1.00064548241464	1.00055243548477	314.714207044154	305.488840691465	1.00048978943049	0.253352488568678	0.628688871137325	0.475991197387752	0.973194357476145	0.972085592831518	0.0120326799396956	123	53568	92	89	72	55	40	15	2	2	1	0	0	1	49800	49803	49820	49837	49852	49877	3797	3797	3798	3799	3799	3798
I9_ISCHHEART	50_60	UKBB	ST19_COMPLICATIO_GENITO_PROSTHET_DEVICES_IMPLANTS_GRAFTS	1.65945424422637	1.84205239368691	1.03887920583043	1.30822554300108	1.38856660963788	-8.76234135787825	0.708044824902981	0.50103189667483	1.00058010855669	1.00057574191364	1.00059384240538	258.592363939541	0.0190928291521112	0.00023643990586873	0.299141163407866	0.191052194921937	0.165215466681231	0.972969042366574	172	49646	136	110	72	55	37	19	7	5	1	2	1	0	46454	46480	46518	46535	46553	46571	3221	3223	3227	3226	3227	3228
I9_ISCHHEART	50_60	UKBB	ST19_COMPLICATIO_INTERNAL_ORTHOPA_PROSTHET_DEVICES_IMPLANTS_GRAFTS	1.86201908945387	0.383984869863038	0.322888501598913	0.00923421494619937	0.166026240504883	-10.4011709049725	0.379575705032356	0.57818338241699	0.707789917402526	1.00050817689561	1.00052133316561	308.116351698811	9.31765465158159e-07	0.506611604508408	0.648251507671241	0.992636009275705	0.868204380404291	0.973070699681297	437	49936	355	318	225	156	94	43	12	5	4	2	1	0	46770	46807	46900	46969	47031	47082	3236	3243	3244	3246	3247	3248
I9_ISCHHEART	50_60	UKBB	ST19_COMPLICATIO_OTHER_INTERNAL_PROSTHET_DEVICES_IMPLANTS_GRAFTS	0.455111328374095	-0.00347355466320428	0.256890489846847	0.669800523846061	0.692379304941664	-9.72039551552395	1.00068917352673	1.00056054568915	1.00052025503167	1.00055547206654	1.00052238833066	342.205575955003	0.649254645716843	0.997230062606621	0.797366435348323	0.503222064930765	0.488926148919672	0.977339028874153	289	49697	235	188	147	101	75	28	5	4	3	2	1	0	46536	46583	46624	46670	46696	46743	3210	3211	3212	3213	3214	3215
I9_ISCHHEART	50_60	UKBB	ST19_COMPLICATIO_PROCED_NOT_ELSEW_CLASSIFIED	1.37074381237643	0.154007222461891	-0.192556253082655	0.69983739772955	0.176044528503776	-0.169059823613284	0.303550392266573	0.409386252999045	0.578185816041983	0.448397610171791	0.578143848605614	1.00043740742842	6.31066718709779e-06	0.706775271583674	0.739107680986977	0.118582313226671	0.760747352960885	0.865807725837124	1162	50611	886	777	593	453	319	156	27	16	12	9	4	1	47472	47581	47765	47905	48039	48202	3388	3399	3403	3406	3411	3414
I9_ISCHHEART	50_60	UKBB	ST19_EFFEC_FOREI_BODY_ENTERING_NATURAL_ORIFI	-11.0920761375977	-11.0989620854227	0.8450582711373	1.26926614377892	1.54240892450828	-11.0497184144659	478.656895128082	347.660172306217	1.00044079276841	1.00059473038136	1.00059311828537	707.56779813455	0.981512009220573	0.97453206563962	0.398286211823772	0.204615267571796	0.123196447455137	0.987540358095199	106	53669	79	70	52	37	28	12	3	3	3	2	1	0	49884	49893	49911	49926	49935	49951	3809	3809	3809	3810	3811	3812
I9_ISCHHEART	50_60	UKBB	ST19_FRACT_FEMUR	0.669380110922929	0.310063547669162	0.594209558061269	1.01553942122851	2.00418415933428	-9.68689246506306	1.00048525556809	1.0004188147103	1.00045537372212	1.0004382044426	0.70767172268543	402.127305472964	0.503460108246249	0.756611342296208	0.552552850253468	0.310060734391203	0.00462460258261931	0.980781522684088	160	53391	140	106	71	47	23	7	4	3	4	3	2	0	49637	49671	49706	49730	49754	49770	3770	3771	3770	3771	3772	3774
I9_ISCHHEART	50_60	UKBB	ST19_FRACT_FOOT_ANKLE	1.13715678741821	0.552566297640483	-11.1220332173702	-11.1021581091111	-11.196577158988	-11.000299399013	1.00063538340328	1.0005040059649	377.94210660391	420.318645485701	480.692846814177	845.318877214639	0.255774673618342	0.580751091123612	0.976523341082686	0.978927390657927	0.981416889467464	0.989617265652668	115	53467	94	80	58	49	26	12	2	1	0	0	0	0	49693	49707	49729	49738	49761	49775	3793	3794	3795	3795	3795	3795
I9_ISCHHEART	50_60	UKBB	ST19_FRACT_FOREA	0.894537771454188	-0.354295873410407	0.420554328599035	0.714291503898705	-11.9066257157783	-11.8872483814168	0.501086980108916	0.707720957841869	0.578113465575715	0.578181856552372	338.546484121887	539.141325448912	0.0742297574309631	0.616641958385977	0.466944309052989	0.216678045290278	0.971944311453654	0.982409281034191	649	52923	540	460	312	235	153	59	12	8	6	3	0	0	49285	49365	49513	49590	49672	49766	3735	3739	3741	3744	3747	3747
I9_ISCHHEART	50_60	UKBB	ST19_FRACT_LOWER_LEG_INCLU_ANKLE	-11.8997568522121	-0.126434726921628	0.488823010047902	0.733713896137348	-11.9582414671913	-12.0262361038582	341.909481445976	0.707826215451162	0.578197175145205	0.578148118806943	345.84454488818	527.434974734643	0.972236172684698	0.858232973789313	0.397872950877789	0.204413962820664	0.972417100347243	0.981808721115161	521	52627	402	351	276	215	147	67	7	7	6	3	0	0	49042	49093	49168	49229	49297	49377	3697	3697	3698	3701	3704	3704
I9_ISCHHEART	50_60	UKBB	ST19_FRACT_LUMBAR_SPINE_PELVIS	0.807242078380815	-12.0768997147841	1.18325556640121	-12.0882070506674	-12.110012389285	-12.1591999266104	1.00068298609348	478.549053508351	0.707741934952609	642.45815677047	677.157741611445	931.433879298435	0.419844461699891	0.97986632922025	0.0945491075738392	0.984988244592933	0.985731719058573	0.989584486278369	156	53346	129	109	84	57	36	18	3	2	2	0	0	0	49610	49630	49655	49682	49703	49721	3760	3761	3761	3763	3763	3763
I9_ISCHHEART	50_60	UKBB	ST19_FRACT_RIBS_STERNUM_THORACIC_SPINE	0.246883128752877	1.38148730825783	0.727166770706552	0.305308114945523	0.428930507105123	-9.06136151592293	1.00067701493052	0.448304781091035	0.70787385460332	1.00049585627116	1.00040587762308	251.485238678727	0.805127947005339	0.00205904736011145	0.304300529432701	0.760246731933955	0.668100449883288	0.971257333396475	252	53407	201	164	126	91	61	22	9	8	4	2	1	0	49684	49721	49759	49794	49824	49863	3765	3766	3770	3772	3773	3774
I9_ISCHHEART	50_60	UKBB	ST19_FRACT_SHOUL_UPPER_ARM	1.14388887689734	1.0983162950209	-0.3463195466724	-0.0483425237390593	0.149859592455197	-10.2205776784893	0.578389958346475	0.448304520499586	1.00046944836405	1.00042223101548	1.00036349365954	305.700982113596	0.0479611831853404	0.0142882572169642	0.729224695420512	0.961459525422315	0.880918354592245	0.973329093980467	327	53265	267	226	182	127	76	29	10	7	3	2	1	0	49558	49599	49643	49698	49749	49796	3757	3760	3764	3765	3766	3767
I9_ISCHHEART	50_60	UKBB	ST19_FRACT_SKULL_FACIAL_BONES	-12.0702804087622	-12.0954935540753	1.11507947303522	0.247634050916249	0.538687000594463	-11.9863557527081	552.434712782024	396.222922904529	0.578295044039564	1.00044799367158	1.00041279051928	731.825293982846	0.982568213130345	0.975646767798936	0.0538278958489889	0.804503368311115	0.590256250243284	0.986932262804517	231	52091	174	159	138	104	64	30	4	4	5	2	1	0	48546	48561	48582	48616	48656	48690	3598	3598	3597	3600	3601	3602
I9_ISCHHEART	50_60	UKBB	ST19_FRACT_WRIST_HAND_LEVEL	-0.0375299716105211	0.713910426577224	1.40294694317204	0.36331885305438	0.469974800402526	0.647285468085713	1.00066702245711	0.501025503343448	0.379413187477891	0.707812558761528	0.707810008942858	1.00041898899334	0.970082389438645	0.154186578863382	0.000217582569748227	0.607742801497	0.50670029895969	0.517622639215232	364	52560	260	235	209	162	113	51	12	13	11	5	3	1	48949	48974	49000	49047	49096	49158	3703	3702	3704	3710	3712	3714
I9_ISCHHEART	50_60	UKBB	ST19_INJURI_ABDOMEN_LOWER_BACK_LUMBAR_SPINE_PELVIS	1.24962935888008	-12.1806058229892	1.61326631212	0.081930955219325	-12.1941579489803	-12.1978820619066	0.578472664688163	361.06367428396	0.409408472771	1.00043479540454	455.791608174189	686.959125591347	0.0307554902216585	0.973088197736656	8.13183883540078e-05	0.934729934171545	0.978656101534118	0.985833232269187	310	53491	245	208	166	123	86	40	8	5	7	1	0	0	49771	49808	49850	49893	49930	49976	3777	3780	3778	3784	3785	3785
I9_ISCHHEART	50_60	UKBB	ST19_INJURI_ANKLE_FOOT	0.48831352635054	-0.0917817272049597	-12.0245134726961	-12.0340517449775	-12.1456898723534	-12.13445508867	1.00068003565436	1.00049400232041	465.942382524921	504.663228852158	566.304965744187	1026.34181903366	0.625562816501684	0.926907468982293	0.979411383954682	0.980975681083085	0.982888874148494	0.990566818351973	219	53549	185	161	108	90	53	18	2	1	0	0	0	0	49779	49803	49856	49874	49911	49946	3802	3803	3804	3804	3804	3804
I9_ISCHHEART	50_60	UKBB	ST19_INJURI_ELBOW_FOREA	0.896398594913359	-0.589204806699745	0.663940615337046	0.76133132679715	0.202725954364637	-10.9398801644576	0.448421523942385	0.70771418523809	0.448179310509502	0.500938787265819	0.707715813679121	294.884086536789	0.0456073963156475	0.405100671205049	0.138495388930966	0.12855896167491	0.774532661923983	0.970406135778473	788	53031	648	560	392	288	185	76	15	10	11	6	2	0	49400	49488	49656	49760	49863	49972	3756	3761	3760	3765	3769	3771
I9_ISCHHEART	50_60	UKBB	ST19_INJURI_HEAD	0.509795667277678	0.724904561504799	0.753730831493381	0.70836177331286	-0.207217252086258	-0.160801385981471	0.50117665224131	0.334775247755571	0.379223840827257	0.448245115938997	0.707653550767696	1.00037204260465	0.309059457036844	0.0303611254428617	0.0468601711929116	0.114038171402256	0.769657429289246	0.872296936555858	888	52852	677	599	457	340	240	128	23	19	13	8	3	1	49355	49433	49575	49692	49792	49904	3685	3689	3695	3700	3705	3707
I9_ISCHHEART	50_60	UKBB	ST19_INJURI_HIP_THIGH	0.205890565906302	0.469880299875769	-0.0232018225265537	0.370409144057106	1.62174887176993	-10.2802802162175	1.00050767377075	0.707733301021617	1.00044929174567	1.00044251148978	0.578052050833567	339.880760703771	0.836958004334925	0.506739700094632	0.98149759631993	0.711199721829117	0.00502321517966867	0.97587028366215	269	53523	225	180	134	93	52	22	6	5	5	4	3	0	49772	49817	49863	49904	49945	49975	3789	3790	3790	3791	3792	3795
I9_ISCHHEART	50_60	UKBB	ST19_INJURI_KNEE_LOWER_LEG	-0.744823277936115	-0.229942000760657	0.694206301990027	0.73587908623746	-0.138868399039363	-0.174479804278644	1.00062390383754	0.578199379347331	0.409452754958373	0.448257400721778	0.70769858360679	1.00041851237584	0.456659395057606	0.690861400437954	0.0899902596307785	0.100663796988734	0.844433790876452	0.861545760481932	820	52887	622	552	429	345	238	114	14	13	13	8	3	1	49337	49407	49530	49614	49721	49845	3734	3735	3735	3740	3745	3747
I9_ISCHHEART	50_60	UKBB	ST19_INJURI_NECK	1.25910561254803	1.77562619572398	1.86509046770289	-10.4843586873784	1.02287992458618	-10.0006785992979	1.00094648233376	0.578396996932516	0.578472371211754	323.149078807649	1.00042756110834	488.739793073531	0.208422491711737	0.00214123940425697	0.00126340508693191	0.974117702621399	0.306571387386461	0.983674686671701	102	53674	74	64	63	44	34	13	6	5	4	1	1	0	49884	49894	49895	49914	49924	49945	3812	3813	3814	3817	3817	3818
I9_ISCHHEART	50_60	UKBB	ST19_INJURI_SHOUL_UPPER_ARM	1.0632617664387	1.04655590153797	0.392686981891038	0.667624776614457	0.376136702690676	-10.2855903780918	0.501178274528065	0.37921786422462	0.578196437009388	0.578124463790348	0.707720486443041	226.858043111865	0.0338777256256193	0.00578412201416223	0.497037486271326	0.248167628584586	0.595088724045168	0.96383684342324	491	53381	380	324	258	189	124	57	16	12	8	5	2	0	49706	49762	49828	49897	49962	50029	3770	3774	3778	3781	3784	3786
I9_ISCHHEART	50_60	UKBB	ST19_INJURI_THORAX	0.66385985652896	1.07564806762186	0.401599725845474	0.722963392242303	0.157835547464498	-10.070993272643	0.708047529359337	0.448288448923252	0.707785216065026	0.707762084954352	1.00040700944029	310.018328180371	0.34845400992924	0.0164194871115505	0.570440152163385	0.307028031587448	0.874636988618971	0.974085154816493	338	53478	272	227	174	124	79	32	10	8	4	3	1	0	49760	49805	49858	49908	49953	50000	3774	3776	3780	3781	3783	3784
I9_ISCHHEART	50_60	UKBB	ST19_INJURI_WRIST_HAND	-0.28064136048172	0.219676569913418	0.809389769307725	0.791595730742691	-0.430719644874225	-0.359264437141088	0.707976358631377	0.40947971886345	0.334839295478124	0.379202990764885	0.707720090236598	1.00040332888219	0.691810453748613	0.591628727130265	0.0156383387431725	0.0368407018420762	0.542788482231397	0.719505624229469	909	52908	670	600	508	396	288	138	21	21	18	10	3	1	49401	49471	49563	49675	49783	49933	3725	3725	3728	3736	3743	3745
I9_ISCHHEART	50_60	UKBB	ST19_INJURY_MUSCLE_TENDON_WRIST_HAND_LEVEL	-11.2292739995626	-11.25565157546	0.468227163686011	-11.2616905138623	0.61604520687992	1.02914366799834	472.092902722548	328.321237201056	1.0006004042542	390.435784207348	1.00054030160162	1.00043812557964	0.981023185256075	0.972651931227996	0.639823058849666	0.976989088707548	0.538084261818538	0.303623973837597	122	52452	83	79	75	59	46	29	1	2	2	1	2	1	48796	48800	48804	48820	48833	48850	3694	3693	3693	3694	3693	3694
I9_ISCHHEART	50_60	UKBB	ST19_INJURY_OTHER_UNSPE_INTRAT_ORGANS	-11.25459035842	0.44522197064627	1.3387716050118	-11.3237354413134	1.36726930187376	-11.2541959524096	448.942973321206	1.00048777398957	0.707851831445649	475.672983293662	1.00055136061761	986.868753081332	0.979999857603666	0.656316206671856	0.0585821532834269	0.981007581485652	0.171777106675496	0.990901166402521	123	53228	97	79	66	41	24	11	3	3	3	1	1	0	49510	49528	49541	49566	49583	49596	3741	3741	3741	3743	3743	3744
I9_ISCHHEART	50_60	UKBB	ST19_INTRACRATRAUMA	-12.8063883659447	-12.8167722271202	1.36507017481141	-12.738995012924	-12.77153259275	2.54902256380077	1300.37191539461	987.762606399486	1.00207411278119	1407.4073939645	1855.47033773772	1.00208228761507	0.992142359991534	0.989647292111004	0.173120665183401	0.992778133255961	0.994508061917594	0.0109677145069018	137	20581	113	93	63	43	22	12	1	1	1	1	1	1	19789	19809	19839	19859	19880	19890	815	815	815	815	815	815
I9_ISCHHEART	50_60	UKBB	ST19_INTRACR_INJURY	-11.3541077335	-11.3600481415593	0.867383821910076	-11.2936761330533	-11.3154678959359	2.03772491100924	489.643981963977	368.365766705114	1.00052265594327	526.033782375197	682.680264152468	1.00051704269158	0.981499914651359	0.975397902490922	0.385979972868265	0.98287114266469	0.986775619243167	0.0416829358114927	137	52093	113	93	63	43	22	12	1	1	1	1	1	1	48514	48534	48564	48584	48605	48615	3602	3602	3602	3602	3602	3602
I9_ISCHHEART	50_60	UKBB	ST19_OPEN_WOUND_HEAD	-0.018303898472758	0.750693262406378	0.287423154425081	0.677056392352647	-11.0925856963715	-10.9941023883495	1.00063724879172	0.501030388828612	0.707798315529653	0.707772271547803	260.411629549606	405.668525313637	0.985405716608128	0.134055619104518	0.684683390220684	0.338768163391184	0.966023302741489	0.978379020502447	353	52285	276	250	203	139	91	44	8	7	4	2	0	0	48744	48770	48817	48881	48929	48976	3610	3611	3614	3616	3618	3618
I9_ISCHHEART	50_60	UKBB	ST19_OPEN_WOUND_WRIST_HAND	0.428391848765572	0.594386228030899	0.501468658076484	1.29811143521502	-0.113642938470323	-10.1916988133677	0.707916732541625	0.5010057074651	0.578173298540965	0.448178036066073	1.00041578963945	225.703031450323	0.545083052843128	0.23546984216836	0.385759697445771	0.00377447917149054	0.909558290995381	0.963983485465066	410	52635	315	271	223	165	114	48	12	11	8	5	1	0	49010	49054	49102	49160	49211	49277	3708	3709	3712	3715	3719	3720
I9_ISCHHEART	50_60	UKBB	ST19_OTHER_UNSPE_EFFEC_EXTER_CAUSES	0.92851577219606	0.997218120135834	0.547863779150452	-11.3522208682284	-11.4413174505376	2.32962918072414	1.00072709281186	0.707977605882856	1.00054360377508	424.591863093081	417.550138360907	1.00046477575086	0.353489977296924	0.158969834029051	0.583989858045508	0.978669674340879	0.978139850791882	0.0198830803876059	153	53604	118	106	85	66	47	17	3	3	1	0	0	1	49832	49844	49865	49884	49903	49933	3804	3804	3806	3807	3807	3806
I9_ISCHHEART	50_60	UKBB	ST19_OTHER_UNSPE_INJURI_HEAD	0.987849453750781	1.09884859744754	0.779210550076465	1.60140810533796	-11.1054297147355	-10.990493879769	1.00057792878422	0.70775449987082	1.00047358621549	0.708111417720283	347.365720909202	436.826345514434	0.323505942955226	0.120522454274643	0.436072969317548	0.0237270780987308	0.974495636297092	0.979927446255284	149	52048	101	86	59	57	53	38	6	5	3	2	0	0	48486	48501	48528	48530	48534	48549	3604	3605	3607	3608	3610	3610
I9_ISCHHEART	50_60	UKBB	ST19_POISO_DRUGS_MEDICAM_BIOLO_SUBST	0.279394183803052	1.42751382236763	1.65433937402178	0.95582441951505	0.134061546258142	1.5918273238972	1.00069336159078	0.409521321582666	0.409412398426516	0.70780183378276	1.00044755799877	0.707766766944852	0.780090885637501	0.000490647996347579	5.32770783998158e-05	0.17688371449657	0.893401330752491	0.0245071152209152	325	53324	226	204	175	123	99	53	15	14	9	4	3	2	49648	49670	49699	49751	49775	49821	3760	3761	3766	3771	3772	3773
I9_ISCHHEART	50_60	UKBB	ST19_SEQUEL_INJURI_LOWER_LIMB	-9.40550879903645	1.45358062168096	1.12872245787494	1.15251406541132	1.98452267057276	1.76145349807852	228.074609772764	0.707840217565041	1.00075857536879	1.00069073590078	0.578164547517331	1.00060784431874	0.967105572439343	0.0400199030791438	0.259376140618835	0.249436754428568	0.000598147413451033	0.0783428119945774	105	53306	66	62	47	45	38	22	4	6	5	5	4	1	49555	49559	49574	49576	49583	49599	3786	3784	3785	3785	3786	3789
I9_ISCHHEART	50_60	UKBB	ST19_SEQUEL_INJURI_POISO_OTHER_CONSE_EXTER_CAUSES	0.350079220293323	0.807144218441118	1.09154073823832	1.1960518858748	1.2105362403663	1.60822308020534	1.00067492076824	0.578194602897298	0.578305810593092	0.57823682723254	0.578161024797751	0.707691221557818	0.726456448362641	0.162722540481741	0.0590957737157604	0.0385980655161106	0.0362804689597495	0.0230567730710187	281	53431	197	177	143	121	89	44	9	10	9	8	5	2	49712	49732	49766	49788	49820	49865	3794	3793	3794	3795	3798	3801
I9_ISCHHEART	50_60	UKBB	ST19_SUPERF_INJURY_HEAD	0.797998665296872	1.00632773910182	1.16794615827365	1.10722743898307	0.403422963853773	-10.2113253319541	0.707881363542946	0.500925308037894	0.578138100839257	0.707751984906008	1.00039026269486	299.85590510549	0.259613271626036	0.0445437405341539	0.0433641587274666	0.117716951192536	0.686752856859285	0.972834003869908	303	52305	248	205	132	91	62	32	10	8	5	3	1	0	48724	48767	48840	48881	48910	48940	3626	3628	3631	3633	3635	3636
I9_ISCHHEART	50_60	UKBB	ST19_SUPERF_INJURY_LOWER_LEG	-10.5841343594211	-10.5841290179954	1.07428481239736	1.33386590440587	2.18021370941409	-10.7558127743944	365.706352082276	286.958204662372	1.00059200795665	1.00055501595673	0.70786853942529	769.278251427046	0.976911151365174	0.970577601144465	0.282979936004375	0.182490458952618	0.00207021599530147	0.988844586032998	104	52342	82	68	45	35	24	10	3	3	4	3	2	0	48669	48683	48706	48716	48727	48741	3692	3692	3691	3692	3693	3695
I9_ISCHHEART	50_60	UKBB	ST19_TOXIC_EFFECT_ALCOHOL	-10.0454936527613	1.67441300450857	1.86584519511487	1.11935568497588	1.11942366661239	1.75178400804219	294.650613327937	0.578449859299295	0.57817103149817	1.00047372310125	1.00051337299034	1.00052151043959	0.972803070830635	0.00379574984656839	0.00125029481116755	0.263214517588872	0.26320444412898	0.07996814854834	128	53561	84	86	75	53	41	25	6	6	5	2	2	1	49800	49798	49809	49831	49843	49859	3799	3799	3800	3803	3803	3804
I9_ISCHHEART	50_60	UKBB	ST19_TOXIC_EFFECT_ETHAN	-10.0849602040216	1.75358875656938	1.95257032790923	1.21090029658954	1.19887533549852	1.92043983574546	311.089642012027	0.578455481176144	0.578155778428656	1.00046821880311	1.00049011206742	1.00048527888354	0.974138564068792	0.00243340575254092	0.000732173625923254	0.226150911299017	0.230804901022487	0.0549200319780297	116	53642	79	80	69	47	36	21	6	6	5	2	2	1	49864	49863	49874	49896	49907	49922	3809	3809	3810	3813	3813	3814
I9_ISCHHEART	50_60	UKBB	ST19_TOXIC_EFFEC_SUBST_CHIEF_NONME_SOURCE	-9.99844278531909	1.44365876749176	1.61498097638336	0.857967915595779	1.49691361651968	1.49485763939973	256.374321384644	0.578331412468947	0.578180100203957	1.00049020755323	0.707781401128312	1.00048149288728	0.968890872965389	0.0125514732198096	0.00521870913639631	0.391142353621825	0.0344352517122403	0.135139495477491	159	53587	104	106	95	69	53	31	7	7	6	3	3	1	49834	49832	49843	49869	49885	49907	3801	3801	3802	3805	3805	3807
I9_ISCHHEART	50_60	UKBB	T1D_WIDE	1.84448244298569	1.81080564608106	2.08833252641892	2.236852461972	1.09423772423629	-9.77633777011264	0.578735150720422	0.448707722980108	0.448728831265291	0.501291439757087	1.00061708586595	354.108792670147	0.00143710819592895	5.44625436220629e-05	3.25737996304951e-06	8.11301622807399e-06	0.274146727183934	0.977974570780512	201	46393	148	129	97	70	41	19	15	13	10	5	1	0	43990	44009	44041	44068	44097	44119	2441	2443	2446	2451	2455	2456
I9_ISCHHEART	50_60	UKBB	T2D	1.46959489729113	1.17869625117294	1.06392052306409	1.47004905517416	1.31236801628567	0.288719750005301	0.207165302057628	0.185484593160647	0.231735370336306	0.231764048416577	0.269047000273585	0.707754996395279	1.30452809503659e-12	2.08853502017377e-10	4.40913594202158e-06	2.25524833191539e-10	1.07254279505766e-06	0.683319616560616	1946	48450	1570	1306	939	632	403	161	92	78	51	34	16	2	45993	46257	46624	46931	47160	47402	2741	2755	2782	2799	2817	2831
I9_ISCHHEART	50_60	UKBB	T2D_INCLAVO	1.38924404346675	1.09315844689074	0.978552086475065	1.38594811799318	1.22206862047721	0.198377502856384	0.206778811839162	0.185100425473968	0.231428580880361	0.231453248321062	0.268792833658159	0.707660536902895	1.83601111734602e-11	3.5102747293511e-09	2.35451858078349e-05	2.12402837655487e-09	5.4543440376339e-06	0.779225393880525	1946	51694	1570	1306	939	632	403	161	92	78	51	34	16	2	48605	48869	49236	49543	49772	50014	3373	3387	3414	3431	3449	3463
I9_ISCHHEART	50_60	UKBB	T2D_WIDE	1.53762342748799	1.1600802521601	1.15248753116643	1.46804898290645	1.30533837747	0.273467250423754	0.199326430990935	0.185510390258325	0.220683016143485	0.231802524996094	0.269077003081895	0.707764285100349	1.21841764273659e-14	4.01478951121154e-10	1.76651161446857e-07	2.40146561071401e-10	1.22735075204533e-06	0.699213914555697	1985	48136	1597	1335	960	642	411	166	96	80	53	34	16	2	45721	45983	46358	46676	46907	47152	2707	2723	2750	2769	2787	2801
I9_ISCHHEART	50_60	UKBB	THYROID_DISORDER_IBD	2.48729577372248	1.96694871905942	0.755473217494501	1.85070197329486	-12.2250138556999	-12.2161498977349	0.452306154357009	0.451466577872434	1.00195833959843	0.710457888546468	773.083637124726	1112.64793695018	3.81643690894798e-08	1.31978917289286e-05	0.450851241699487	0.00918896701545006	0.987383327189921	0.99123992302775	318	20779	247	204	150	109	87	39	13	8	3	2	0	0	19999	20042	20096	20137	20159	20207	838	843	848	849	851	851
I9_ISCHHEART	50_60	UKBB	THYROTOXICOSIS	2.64231090700391	2.08350958480676	1.04319956815534	-12.4042137658758	-12.3098007860448	-12.3243823205238	0.504888109403471	0.503922512376397	1.00193986967578	1038.79721052015	972.098096344007	1403.98214847504	1.66367480846243e-07	3.55599317281203e-05	0.297792101950702	0.990472735815273	0.989896557207967	0.992996130257499	225	20649	174	147	110	80	61	26	9	5	1	0	0	0	19869	19896	19933	19963	19982	20017	822	826	830	831	831	831
I9_ISCHHEART	50_60	UKBB	TONGUEABNORMALITY	-11.0528908653729	0.956231791282295	1.68384987677391	1.53699048230815	0.471728466417407	-11.0462006260768	314.095151871738	0.578134000411131	0.448145635541014	0.578125665480731	1.00040943257868	509.606068263618	0.971928534507839	0.098128161264915	0.000171707125553664	0.00784718660074821	0.637258442993983	0.982706440604135	240	53449	184	161	128	95	66	28	12	12	9	4	1	0	49707	49730	49763	49796	49825	49863	3786	3786	3789	3794	3797	3798
I9_ISCHHEART	50_60	UKBB	TRAUMBRAIN_NONCONCUS	-12.0866829695587	-12.1583095693227	-12.1235377317267	-12.0360365060956	-12.0609940200162	-12.2475928322176	750.82057856502	603.651950810596	722.132809077218	832.412639791836	1130.49421085019	1323.91578591954	0.98715623745233	0.983930687838577	0.986605332050511	0.988463614528237	0.991487706642788	0.992618846344175	109	53679	92	72	48	34	18	10	0	0	0	0	0	0	49881	49901	49925	49939	49955	49963	3815	3815	3815	3815	3815	3815
I9_ISCHHEART	50_60	UKBB	ULCERNAS	1.12162090933379	-13.078261973541	-13.0616423130838	-13.065360649842	-13.1064591738008	1.43536587003346	0.708218766378291	606.106981813615	700.645879723591	791.615577379653	741.623146218055	1.0004364749275	0.113257231342075	0.982784996790579	0.985126467701251	0.986831769643904	0.985899985524747	0.15136130322389	250	50683	198	189	143	109	84	35	2	0	0	0	0	1	47251	47260	47306	47340	47365	47414	3482	3484	3484	3484	3484	3483
I9_ISCHHEART	50_60	UKBB	VIRALPNEUMONAS	1.91231056478683	-10.5913607410965	NA	NA	NA	NA	0.578446605794117	329.068756546568	0	0	0	0	0.00094657891885923	0.974323832877645	NA	NA	NA	NA	118	46132	115	86	0	0	0	0	3	0	0	0	0	0	43033	43062	43148	43148	43148	43148	3099	3102	3102	3102	3102	3102
I9_ISCHHEART	50_60	UKBB	VIT_DEF	2.058017979371	1.27017529430152	1.35377670184893	1.37128875724579	0.780462539892268	1.44991099265922	0.303872893571409	0.355243731643331	0.409776345030241	0.501252487678839	0.707797914589647	1.00050229499837	1.26464083048505e-11	0.000349554166276008	0.000954190512258019	0.00622430953785805	0.270173559955791	0.147286462733109	645	48148	513	439	315	216	137	43	27	17	12	7	3	1	45326	45400	45524	45623	45702	45796	2927	2937	2942	2947	2951	2953
I9_ISCHHEART	50_60	UKBB	VOCALCORDDYS	6.33483843596647	4.80229174552209	5.24775773752582	5.44648504364558	5.71189276847652	-9.78645525170221	0.712368504530949	1.07103180158535	1.07521805068449	1.07284957813293	1.0645020342326	3306.41260741655	5.96725594299018e-19	7.33255994582538e-06	1.05739367679472e-06	3.84141461975209e-07	8.05963426092933e-08	0.997638392095526	151	24759	120	100	69	52	31	14	7	4	3	2	1	0	24763	24783	24814	24831	24852	24869	20	23	24	25	26	27
I9_ISCHHEART	50_60	UKBB	VWXY20_ACCIDENTS	0.608720767534333	0.483311331248629	0.554142387392704	0.608870620746692	-0.155640659211477	-0.479140871307872	0.23200604643189	0.185251735683002	0.202462094430984	0.225738367397322	0.334649311007164	0.578060576020915	0.00869732032971145	0.0090822208570005	0.00619989093084887	0.00699167975769542	0.641869978800889	0.407174250948368	3904	49957	3011	2638	2052	1551	1085	498	92	75	52	31	12	3	47401	47774	48360	48861	49327	49914	3357	3374	3397	3418	3437	3446
I9_ISCHHEART	50_60	UKBB	VWXY20_COMPLICATIO_MEDICAL_SURGI_CARE	1.43440890658118	0.559643967027445	0.455123977580495	0.424807721026508	0.540276335199266	0.626480049716842	0.195191982024508	0.231346397905254	0.290241499549901	0.354895638073991	0.334584701720011	0.500794783506327	2.00131643695995e-13	0.0155600908987288	0.116860785560287	0.231309144202042	0.106361161926062	0.210944840494982	2503	51422	1954	1611	1182	865	601	291	63	39	27	19	13	4	48435	48778	49207	49524	49788	50098	3473	3497	3509	3517	3523	3532
I9_ISCHHEART	50_60	UKBB	VWXY20_DRUGS_MEDICAM_BIOLO_SUBST_CAUSI_ADVER_EFFEC_THERAPE_USE	1.96543686943383	1.61010175398534	0.0194732712452434	1.56869072264762	0.703980839651857	0.975162864143521	0.279549652386483	0.269180580902983	0.707805667370211	0.409395384492126	0.707747560424241	1.00040821200385	2.05462369064291e-12	2.21101594255395e-09	0.978051231691131	0.000127247683447328	0.319892958393101	0.329676865241839	752	49490	616	450	320	207	130	57	32	21	8	9	3	1	46438	46604	46734	46847	46924	46997	3156	3167	3180	3179	3185	3187
I9_ISCHHEART	50_60	UKBB	VWXY20_EXTER_CAUSES_MORBIDI_MORTA	0.898587112212321	0.566696965105655	0.669806173208649	0.572994963919147	0.216988521731927	0.30952474935847	0.170376000108554	0.150996554861983	0.163422513911575	0.198787648684306	0.237718597033433	0.334636133750944	1.33379058221463e-07	0.000174699018149953	4.15627451813741e-05	0.00394598867767246	0.361349981355359	0.354987163658479	6040	47514	4622	3989	3120	2343	1657	790	143	113	81	51	27	9	45771	46404	47273	48050	48736	49603	3018	3048	3080	3110	3134	3152
I9_ISCHHEART	50_60	UKBB	VWXY20_OTHER_EXTER_CAUSES_ACCIDENTAL_INJURY	0.601163662724194	0.549671026311848	0.61511076355759	0.594626065557313	0.0554053111527484	-1.37944377805626	0.252335534160112	0.194971467501794	0.215473302965778	0.251910559118526	0.334647543139263	1.00040477902628	0.0172002979796639	0.00481377678209084	0.00430780493693068	0.0182520390560488	0.868500726047642	0.167930018166265	3304	49667	2573	2229	1706	1272	894	406	81	67	46	26	10	1	46977	47321	47844	48278	48656	49144	3340	3354	3375	3395	3411	3420
I9_ISCHHEART	50_60	UKBB	VWXY20_OTHER_MEDICAL_PROCED_CAUSE_ABNORMAL_REACTION_PATIENT_COMPLICATION_WO_MENTION_MISAD_TIME_PROCED	2.03660840730499	0.0281079153544639	1.61909742383736	1.64417916558013	1.94494950080797	-9.42279187685938	0.448359319898182	1.00041785238549	0.578103498759743	0.707728425537713	0.70764791652245	367.522047295707	5.56285469933461e-06	0.977585444538751	0.00509910912498015	0.020169587766111	0.00598740024086998	0.979545508601778	231	53573	196	143	84	58	34	11	11	7	6	4	2	0	49809	49862	49921	49947	49971	49994	3788	3792	3793	3795	3797	3799
I9_ISCHHEART	50_60	UKBB	VWXY20_SEQUEL_EXTER_CAUSES_MORBIDI_MORTA	-11.5300792781871	0.782864140182765	1.78647113127844	1.34072595850141	-11.4909037087821	2.09591418266948	459.106417418415	0.707752110702584	0.501004891042988	0.707956797966574	436.197653787986	0.707690009622294	0.979963893095279	0.268671296208061	0.000362781375095391	0.0582520541035741	0.978983485461104	0.00306017778554534	178	53534	121	114	95	73	55	26	8	8	6	4	2	2	49787	49794	49813	49835	49853	49882	3796	3796	3798	3800	3802	3802
I9_ISCHHEART	50_60	UKBB	VWXY20_SUICI_OTHER_INTENTI_SELF_H	0.515669471482586	0.919835782262599	1.62724881437694	1.08190908680653	0.253308367240269	1.62667150511117	1.00070932617841	0.578278843371006	0.448300933848043	0.707834262894863	1.00048783512996	0.70775443822624	0.606340637138429	0.11168971253825	0.00028362599093202	0.126393905788872	0.800125369462608	0.0215415480279078	265	53393	176	168	144	109	90	52	10	9	8	4	3	2	49696	49704	49728	49763	49782	49820	3776	3777	3778	3782	3783	3784
I9_ISCHHEART	50_60	UKBB	VWXY20_SURGI_OPERA_OTHER_SURGI_PROCED_CAUSE_ABNORMAL_REACTION_PATIENT_COMPLICATION_WO_MENTION_MISAD_TIME_PROCED	1.29822241350218	-0.0863382553554737	0.500845824100693	-0.657620283542823	0.380844316628277	0.891399532144869	0.252100309721507	0.3791092156884	0.334674030442398	0.707791626504952	0.409275841433674	0.500853410900114	2.61005812160575e-07	0.819848532708702	0.134518632581893	0.352829150098117	0.352095641334352	0.0751150288528959	1701	52114	1300	1119	843	640	453	224	33	18	17	10	10	4	48893	49074	49350	49553	49740	49969	3589	3604	3605	3612	3612	3618
I9_ISCHHEART	50_60	UKBB	VWXY20_SURGI_OTHER_MEDICAL_PROCED_CAUSE_ABNORMAL_REACTION_PATIENT_COMPLICATION_WO_MENTION_MISAD_TIME_PROCED	1.30642565581427	0.0105020263158401	0.678869309414407	-0.263632643088614	0.376982099497633	0.609358818891446	0.244834943565852	0.354856611584153	0.303091591425559	0.578243027740561	0.409332415277578	0.578137666401359	9.50485055572683e-08	0.976389952087404	0.0251028892526625	0.648447405175408	0.357067078512466	0.29188155623319	1854	50552	1433	1216	898	677	478	233	36	21	19	10	9	3	47594	47811	48129	48350	48549	48794	3343	3358	3360	3369	3370	3376
I9_ISCHHEART	50_60	UKBB	VWXY20_TRANSPO_ACCIDENTS	0.737980016736593	-0.160947446038302	0.0193971578915697	0.502431512109639	-12.166516454527	0.693321621533554	0.501656896036791	0.578433195626594	0.578459170138973	0.501117829555398	289.576742537985	0.70782566416142	0.1412680869582	0.780822566026085	0.973249982549498	0.316043516154226	0.966486879105953	0.327328534776174	729	47054	537	493	416	329	224	109	12	8	6	5	2	2	44114	44158	44235	44322	44427	44542	3120	3124	3126	3127	3130	3130
I9_ISCHHEART	50_60	UKBB	VWXY20_UNSPE_FALL	1.25833559463464	1.46525115128752	0.87878387033093	1.32180164542912	-0.0291580133564967	0.786047560952196	0.448350128612238	0.317603078689143	0.500916204650408	0.500923439379307	1.00038759144282	1.00034678397178	0.00500687132297568	3.96008190830983e-06	0.0793700312703544	0.00832172595785297	0.976747577357816	0.431999276211177	518	53260	409	327	237	159	109	47	22	17	9	6	2	1	49617	49699	49789	49867	49917	49979	3730	3735	3743	3746	3750	3751
I9_ISCHHEART	50_60	UKBB	WEIGHTLOSS	1.37773210062964	0.991171958795418	0.817317969243262	1.71640539110932	0.921497522585828	1.14450138566498	0.334959782640363	0.317678581494655	0.409335692046149	0.317624109024724	0.500827039033291	0.707732778884466	3.90335631075902e-05	0.00180822468659383	0.045858474433237	6.52113514728398e-08	0.0657753402499543	0.10584855225562	850	53265	669	535	401	269	182	84	37	30	20	14	6	2	49684	49818	49952	50084	50171	50269	3725	3732	3742	3748	3756	3760
I9_ISCHHEART	50_60	UKBB	Z21_ACQUI_ABSENCE_ORGANS_NOT_ELSEW_CLASSIFIED	1.84638367832616	1.42791797475202	1.86190779612329	2.26913943684288	1.90910339628943	1.38328149563955	0.265819514601647	0.256663950127967	0.256808199264472	0.264869342739178	0.338123070342124	0.7094015702352	3.75775447969684e-12	2.64605410274261e-08	4.16192679812826e-13	1.06202742720197e-17	1.64052990620606e-08	0.0511847835220794	2232	32076	1853	1533	1040	677	422	179	56	47	37	23	11	2	31502	31822	32315	32678	32933	33176	897	906	916	930	942	951
I9_ISCHHEART	50_60	UKBB	Z21_ARTIF_OPENI_STATUS	1.23982620067913	2.14417890338156	1.18278600137004	1.68112119460629	-11.6014149008302	-11.6065140651572	1.00294175963673	0.504932811474714	1.00254948398319	1.00238630820466	884.858715109897	1218.37372696291	0.21638808519209	2.17170852633031e-05	0.238088451759197	0.0935192001071471	0.989539206111176	0.992399279376962	323	29173	274	193	130	91	53	28	5	6	2	1	0	0	28580	28661	28724	28763	28801	28826	637	636	640	641	642	642
I9_ISCHHEART	50_60	UKBB	Z21_ATTN_ARTIF_OPENI	1.49060310487975	1.44536724737224	0.658138576009725	-11.0509004414634	-11.1175165548969	-11.0767348986678	0.708220295583123	0.578503007822939	1.00065463623114	462.137704154912	529.340688990005	979.143598287794	0.0353159732683612	0.0124733839895084	0.510725770162777	0.980922347324107	0.983243603032788	0.990973982498419	158	42284	131	104	84	52	31	11	6	4	1	0	0	0	39904	39931	39951	39983	40004	40024	2401	2403	2406	2407	2407	2407
I9_ISCHHEART	50_60	UKBB	Z21_CARRIER_INFECTIOUS_DISEA	1.2117260704308	1.83572805145284	1.20242398850319	1.55698248747246	-10.4111735005722	-10.5389129786215	0.707907096014513	0.40931269864655	0.707774446584701	0.707797305039922	343.50673874571	449.865274287578	0.0869515794533649	7.29468600183284e-06	0.089341759695653	0.027824099054783	0.975821018807867	0.981309811299796	199	53316	160	128	84	59	28	15	11	9	4	2	0	0	49612	49644	49688	49713	49744	49757	3732	3734	3739	3741	3743	3743
I9_ISCHHEART	50_60	UKBB	Z21_DEPENDENCE_ENABL_MACHINES_DEVICES_NOT_ELSEW_CLASSIFIED	3.13635973356247	2.84163396057689	2.5440449651084	3.01887027447861	-10.0942025279898	4.00189588176186	0.415700626886109	0.383889963523484	0.58200484693006	0.71116790365557	552.4105875951	1.00387806797046	4.53135631781375e-14	1.33936901913161e-13	1.23579762377527e-05	2.18644799057999e-05	0.985421061173163	6.70731495105473e-05	265	29128	215	171	109	58	37	9	18	12	5	2	1	1	28497	28541	28603	28654	28675	28703	663	669	676	679	680	680
I9_ISCHHEART	50_60	UKBB	Z21_FAMILY_HISTORY_OTH_SPECIFIC_DISORD	1.26547019121152	2.12029141609381	2.4016585072145	2.19865290370212	1.44907328196814	-10.7069462349558	1.00333726437132	0.50568366472018	0.505271030633408	0.711102849660696	1.00248795440127	747.39506835278	0.20721481677901	2.75385944502323e-05	2.00213787166588e-06	0.00198885484566404	0.148323948536196	0.98857014815649	378	29225	303	260	194	135	93	36	10	11	7	3	1	0	28663	28706	28772	28831	28873	28930	627	626	630	634	636	637
I9_ISCHHEART	50_60	UKBB	Z21_FIT_ADJ_OTH_DEVICES	-0.177866578942943	-0.0126795057902102	0.475250819399041	1.48725449842626	-11.0676143493179	1.42698226685005	1.00074751639511	0.707984050655833	0.707987133065069	0.578434419953489	326.05552720929	1.00053933919718	0.858932102055002	0.985711201954161	0.5020482755996	0.0101354916852192	0.972921841841516	0.153806852610818	353	42718	293	249	165	105	73	34	7	7	5	4	1	1	40329	40373	40457	40517	40549	40588	2442	2442	2444	2445	2448	2448
I9_ISCHHEART	50_60	UKBB	Z21_FOLLOW__EXAM_TREAT_CONDI_OTH_MALIG_NEOPLASMS	-0.202553739283905	-0.421266514221559	1.03027847857377	0.840231602121739	0.776248375684508	1.88948225020295	0.708076285874926	0.578292477653764	0.335049465280648	0.448444728395475	0.500984895798132	0.50104599288815	0.774830613003624	0.466328261957974	0.00210499661769658	0.0609777169540407	0.121274862988115	0.000162545504300274	918	45529	747	669	494	337	217	77	17	19	17	11	8	4	42989	43067	43242	43399	43519	43659	2694	2692	2694	2700	2703	2707
I9_ISCHHEART	50_60	UKBB	Z21_MEDICAL_OBSER_EVALU_SUSPECTED_DISEA_CONDI	2.13597580673709	1.14831576023959	0.329517227836896	1.20938897320023	1.36267251575641	-11.571437353877	0.226995886968661	0.279633399227726	0.448511675686898	0.355290296496791	0.334874122778145	322.511703760471	4.97292113630877e-21	4.01691963383903e-05	0.462528060861331	0.000664198898121293	4.71731858570349e-05	0.971378741923391	994	45589	756	655	535	363	259	119	47	29	19	17	9	0	43025	43126	43246	43418	43522	43662	2755	2773	2783	2785	2793	2802
I9_ISCHHEART	50_60	UKBB	Z21_OTHER_MEDICAL_CARE	0.815371824408488	0.661453139271802	1.21274443066478	0.933579827179213	0.869317597412646	0.648184073812069	0.303837807821166	0.252456426586526	0.216107826882593	0.269500955485193	0.279323675530159	0.578260238214658	0.00728394353192378	0.0087912097808003	2.00283518763771e-08	0.000531997197898176	0.00185684110718099	0.262321469531449	2508	44150	1903	1465	1144	976	759	299	56	55	51	29	16	3	42086	42524	42845	43013	43230	43690	2613	2614	2618	2640	2653	2666
I9_ISCHHEART	50_60	UKBB	Z21_OTHER_ORTHOPA_FOLLOW__CARE	0.623774607045745	-12.9548265390452	-12.9891340947908	-12.9975278084673	0.176390082529771	-13.093826948938	1.00092527817645	637.175820530129	709.287021003135	767.186616301957	1.00071569835207	986.663959079112	0.53315443190003	0.983778819510932	0.985389200705924	0.986483040151901	0.860086597446515	0.98941173879786	274	42236	193	184	160	129	102	61	1	1	1	1	1	0	39922	39931	39955	39986	40013	40054	2394	2394	2394	2394	2394	2395
I9_ISCHHEART	50_60	UKBB	Z21_OTHER_SPECIAL_EXAM_INVES_PERSONS_WO_COMPLA_REPOR_DIAGNOSIS	-10.4760362842935	0.815667392581749	1.10980545583955	1.37457650117116	-10.6155523090643	2.45294023551708	368.655860200864	1.00072014580093	1.00065125840959	1.00062745025468	398.177733465815	1.00082543668779	0.977329689591167	0.415026280946915	0.267394310535195	0.169530313795857	0.978730648870082	0.0142492743282521	120	44676	101	87	57	39	25	11	2	2	1	2	1	1	42087	42101	42131	42149	42163	42177	2606	2606	2607	2606	2607	2607
I9_ISCHHEART	50_60	UKBB	Z21_PERSONAL_HISTORY_ALLERGY_DRUGS_MEDICAM_BIOLO_SUBST	1.80230350742841	1.54194600711802	1.43476141349788	1.79511936647672	1.6548109916313	1.31655745508948	0.204682044361152	0.177463406590231	0.21538375745792	0.21988677885785	0.241258307688237	0.450146917909291	1.30408131122613e-18	3.66252239731553e-18	2.71196602199794e-11	3.24552343209947e-16	6.93034944127454e-12	0.00344757026519147	3713	32666	2946	2573	1929	1300	875	390	107	86	59	41	22	5	32293	32666	33310	33939	34364	34849	1033	1054	1081	1099	1118	1135
I9_ISCHHEART	50_60	UKBB	Z21_PERSONAL_HISTORY_CERTA_OTH_DISEA	1.82955464276773	0.897549854093272	1.18076766801162	0.91760766079198	1.33907327280938	1.0053026256967	0.118923814389459	0.142942017477191	0.149692297443466	0.207956718513424	0.186571643486345	0.379869931342147	2.08755858456683e-53	3.40498192878795e-10	3.07152804749381e-15	1.02186881421754e-05	7.11221361279699e-13	0.00813441591506193	6017	36840	4901	4049	2895	1886	1185	473	210	138	98	57	36	7	36012	36864	38018	39027	39728	40440	1734	1806	1846	1887	1908	1937
I9_ISCHHEART	50_60	UKBB	Z21_PERSONAL_HISTORY_MALIG_NEOPLASM	2.28161006575965	1.73014722437389	1.45499216602869	0.70989557358664	1.35121824664984	1.47055120966226	0.222682174729822	0.231505229121573	0.321813410014858	0.580495044712831	0.450898523495932	0.709425917857504	1.23294035236711e-24	7.81076638154146e-14	6.14815931518673e-06	0.22136214342713	0.00272898021926935	0.0381839194371712	2216	32092	1856	1510	1015	675	419	179	55	37	19	10	7	2	31545	31891	32386	32726	32982	33222	852	870	888	897	900	905
I9_ISCHHEART	50_60	UKBB	Z21_PERSONAL_HISTORY_MEDICAL_TREAT	2.08840974588333	1.54156107611159	1.44300256427535	0.605924781027194	1.70732267944416	0.814097866080446	0.140769343732766	0.146291691795893	0.192598629835042	0.379805901957269	0.2525292862585	0.708032669045415	8.61193586662506e-50	5.79686276723621e-26	6.76881257485685e-14	0.110633145755281	1.37146799221079e-11	0.25022514787696	2572	34262	2155	1689	1098	664	390	127	141	94	48	23	18	2	32536	33002	33593	34027	34301	34564	2002	2049	2095	2120	2125	2141
I9_ISCHHEART	50_60	UKBB	Z21_PERSONAL_HISTORY_OTH_DISEA_CONDI	1.64413618006968	1.32500996882862	1.47379620684029	1.459643839612	1.62242945236576	1.29464655569007	0.20410392398511	0.184493869464984	0.202985427002441	0.248146935476347	0.241041025910069	0.450066844684967	7.92274662424093e-16	6.87670676085098e-13	3.85373988512422e-13	4.04908506464737e-09	1.6858600371664e-11	0.00402029321655173	3729	33035	3009	2564	1855	1243	831	381	90	75	56	36	23	5	32591	33036	33745	34357	34769	35219	1074	1089	1108	1128	1141	1159
I9_ISCHHEART	50_60	UKBB	Z21_PERSONAL_HISTORY_RISK__NOT_ELSEW_CLASSIFIED	1.71962376621901	1.95454525314751	2.09654844081976	2.08384867925603	0.949387886812779	1.18572533046785	0.414517718103583	0.285317156769844	0.30868465613104	0.384055262562972	0.7101377453346	1.00202665488824	3.34671380699844e-05	7.36282561033858e-12	1.10683342387488e-11	5.76605223463321e-08	0.181253104058849	0.236679522788643	1255	30089	980	851	654	442	282	128	36	30	20	10	3	1	29594	29723	29920	30132	30292	30446	734	740	750	760	767	769
I9_ISCHHEART	50_60	UKBB	Z21_PERSONS_ENCOUNTERI_HEALTH_SERVI_CIRCUMSTANC_RELATED_REPRODUCTION	-11.9383603891926	-11.9182791932126	0.997394227949475	-11.9311938652517	-0.70413289110409	0.672772441673293	630.878335278088	414.570772015481	0.579119648200036	339.132260396696	1.00083875169804	0.578520673267196	0.984902215796263	0.977065191562039	0.0850225481870433	0.971934985165973	0.481717547909733	0.244862536968434	429	52376	141	155	193	235	255	218	1	1	4	3	3	3	48910	48896	48858	48816	48796	48833	3753	3753	3750	3751	3751	3751
I9_ISCHHEART	50_60	UKBB	Z21_PERSONS_ENCOUNTERI_HEALTH_SERVI_EXAM_INVES	1.15840015377245	0.434565960877411	0.186464738214391	0.904228358045661	0.808597053426439	0.490576686599949	0.137553209002559	0.136483054767446	0.172618319411993	0.202430771489018	0.2151984899511	0.409251491827834	3.71791133021324e-17	0.00145240620748408	0.280046862146607	7.93788914818496e-06	0.000171655284503621	0.230638037745603	6657	49785	5724	5288	4252	1521	1060	463	173	124	74	49	28	6	47314	47750	48786	51517	51978	52575	3231	3280	3330	3355	3376	3398
I9_ISCHHEART	50_60	UKBB	Z21_PERSONS_ENCOUNTERI_HEALTH_SERVI_OTH_CIRCUMSTANC1	1.47618231621465	0.902929208672412	0.987341183289606	1.25030393246581	0.727508563809786	0.929286988911669	0.202950743241548	0.202458084936506	0.220485899349147	0.220446545103951	0.268899992263041	0.354773730391636	3.50034136648732e-13	8.20236148300508e-06	7.53370785005811e-06	1.41397662203524e-08	0.00682019271969389	0.00880899230190947	2265	51779	1644	1439	1114	870	679	377	84	63	53	37	21	8	48836	49041	49366	49610	49801	50103	3480	3501	3511	3527	3543	3556
I9_ISCHHEART	50_60	UKBB	Z21_PERSONS_ENCOUNTERI_HEALTH_SERVI_SPECIFIC_PROCED_HEALTH_CARE	0.75825862357887	0.467882378530277	0.766592133274951	0.56620883917274	0.590948189573055	0.775608695140419	0.182740220631859	0.163170521765325	0.165327304480443	0.210914815730191	0.210680103355406	0.302869463069397	3.33376940703694e-05	0.00413801669043825	3.53818738259211e-06	0.00726301247065839	0.00503236196094873	0.0104411039462543	5783	48189	4517	3749	2829	2104	1522	695	125	105	85	50	32	11	46240	47008	47928	48653	49235	50062	3090	3110	3130	3165	3183	3204
I9_ISCHHEART	50_60	UKBB	Z21_PERSONS_W_POTEN_HEALTH_HAZARDS_RELATED_COMMUNICAB_DISEA	1.6369536393684	1.87233946669058	0.881781391375785	1.23493364283906	0.744009094028954	-9.56985541285352	0.448395300766959	0.334638958169918	0.707777081757368	0.707764404666357	1.00044985393344	232.808453824673	0.000261533576698643	2.20490724428457e-08	0.212820862739638	0.0810132161503018	0.457073390325057	0.967211284809531	330	53581	268	213	126	85	48	23	18	13	5	3	1	0	49852	49907	49994	50035	50072	50097	3773	3778	3786	3788	3790	3791
I9_ISCHHEART	50_60	UKBB	Z21_PRESENCE_OTH_DEVICES	-12.2420990175028	2.36138607836107	1.86283813132827	-12.170358263509	-12.154108517521	-12.1124917598119	1430.41550625164	0.713597007464574	1.00437013214846	1250.77417235021	1344.3621164333	2172.6555797726	0.993171450873025	0.000935859911823199	0.0636344061091876	0.992236498046022	0.99278658382842	0.995551839787083	214	28964	157	146	127	97	69	25	2	2	1	0	0	0	28407	28418	28437	28467	28495	28539	612	612	613	614	614	614
I9_ISCHHEART	50_60	UKBB	Z21_PRESENCE_OTH_FUNCTIONAL_IMPLANTNTS	1.56611261646088	1.32331901559985	1.78376895772881	1.40959010764353	2.16890308702408	1.39885380684996	0.321893874965433	0.293884549007083	0.306521338570452	0.503057361735665	0.41182526538388	1.00142097800011	1.14279112780368e-06	6.70471617617674e-06	5.90607663790696e-09	0.00507795576517256	1.39002694928773e-07	0.162453002268839	1540	32258	1380	1060	638	355	178	70	37	31	20	10	7	1	31465	31785	32207	32490	32667	32775	916	922	933	943	946	952
I9_ISCHHEART	50_60	UKBB	Z21_PREVIOUS_SUICIDE_ATTEMPT	1.23413026110993	1.79240230169724	1.30694112185472	1.9242012347928	-10.2904097224094	1.60747035546224	0.707973835173562	0.409456205247747	0.578200928323633	0.501116626778971	228.591329005759	1.00044758675077	0.0813010849311885	1.20037921848812e-05	0.0237990379665686	0.00012312095811431	0.964094058996214	0.108108958279122	236	53620	162	148	121	96	66	30	13	11	7	5	1	1	49888	49902	49929	49954	49984	50020	3793	3795	3799	3801	3805	3805
I9_ISCHHEART	50_60	UKBB	Z21_PROBL_RELATED_LIFESTYLE	1.46521378777024	0.966889742079537	1.03580292494735	1.28501831911172	0.805574048949514	0.859396406322553	0.216048271102476	0.206595254969756	0.225872790393363	0.22583595106176	0.26893598797353	0.379121906381876	1.18620699756929e-11	2.86712758156611e-06	4.52294668539029e-06	1.27000644366218e-08	0.00274074494135378	0.023401983656992	1991	51304	1417	1277	1001	795	626	352	78	60	50	35	20	7	48387	48527	48803	49009	49178	49452	3413	3431	3441	3456	3471	3484
I9_ISCHHEART	50_60	UKBB	Z21_TOBAC_USE	2.11495411809848	1.35723185313666	1.48273100430277	1.37661161599975	1.24865412384289	1.02338206453411	0.279807018749121	0.303280134190231	0.303211494303501	0.334778632111903	0.302947961446743	0.409257593128867	4.0737715196433e-14	7.6348541955535e-06	1.00790714730772e-06	3.92236752360982e-05	3.76121737475824e-05	0.0123989516312552	698	52532	430	383	331	305	279	203	43	31	30	20	16	6	49126	49173	49225	49251	49277	49353	3631	3643	3644	3654	3658	3668
I9_ISCHHEART	50_60	UKBB	Z21_TRANSPLANTED_ORGAN_TISSUE_STATUS	2.8059512495309	2.39377264519585	2.81856765890765	-11.2769410181091	2.6825854322812	-11.5066940842847	0.712981214081314	0.711467577413278	0.711160463307253	980.564544599107	1.00280587327174	1801.01086861006	8.30170303608043e-05	0.000766668700235222	7.39097330966288e-05	0.990824164666263	0.00747115316824721	0.994902334430465	141	28869	115	90	58	39	25	8	6	4	2	0	1	0	28288	28313	28345	28364	28378	28395	601	603	605	607	606	607
I9_ISCHHEART	60_70	UKBB	AB1_BACTINF_NOS	1.30336672766574	0.780315060851671	0.580370297562468	-10.9867019961484	1.12474216676941	-11.2378990208155	0.447681099555757	0.500357383411854	0.707449077331312	270.240095378228	0.707432520790347	553.769703198205	0.0035984400096164	0.118874435009597	0.412004972212014	0.967570668493896	0.111858876716086	0.983809279072716	258	61171	199	136	86	64	43	13	10	6	4	2	2	0	53997	54060	54110	54132	54153	54183	7223	7227	7229	7231	7231	7233
I9_ISCHHEART	60_70	UKBB	AB1_BACT_INTEST_OTH	1.26614892232228	0.756714759808656	0.190729919086105	-0.608240857869116	0.0159546884031739	1.54482205491392	0.378604825388548	0.37849089932881	0.577716167254218	1.00019308089819	0.70732945247846	0.577634443440624	0.000825055606322607	0.0455765027774445	0.741290644433367	0.543105606467528	0.982004255417667	0.00748644523733351	458	60148	330	257	203	143	116	48	17	11	6	5	4	3	53215	53288	53342	53402	53429	53497	7044	7050	7055	7056	7057	7058
I9_ISCHHEART	60_70	UKBB	AB1_CANDIDIASIS	1.39883668525887	0.232122418553873	0.675501362719773	0.245165269757366	0.20831668156899	-10.9242477189748	0.214198454177623	0.302092290262013	0.277978243636005	0.408693489462505	0.447583188101706	174.484195138791	6.55225395640068e-11	0.442259995028305	0.0150966903019656	0.548589116254741	0.641626692655624	0.950078014285487	1189	59487	873	661	492	362	245	135	47	28	22	10	5	0	52539	52751	52920	53050	53167	53277	7217	7236	7242	7254	7259	7264
I9_ISCHHEART	60_70	UKBB	AB1_DERMATOPHYTOSIS	-0.173359981145307	-0.0398342866713827	-0.28040450273796	-0.0159511275202995	-0.0591224363156529	0.0441325331847392	0.317000813216356	0.209408025675401	0.250725609723201	0.230180824465833	0.230098285837277	0.316744771821037	0.584464262362027	0.84913415002654	0.263408145843814	0.94475222145064	0.797221794217447	0.889188176767023	2519	59021	1550	1518	1372	1271	1017	584	62	60	46	39	24	10	52823	52855	53001	53102	53356	53789	7105	7107	7121	7128	7143	7157
I9_ISCHHEART	60_70	UKBB	AB1_GASTROENTERITIS_NOS	0.976173121335431	0.3822174077234	0.48064098910451	0.0626191507211899	0.311438485625971	0.429906223106152	0.161344635338077	0.170016271837164	0.193343835837522	0.289254557551902	0.302014840927005	0.707315456872874	1.44633796680011e-09	0.0245683791079207	0.0129210097852492	0.828610045410289	0.302445827213236	0.543320233938233	2949	62520	2207	1797	1321	916	555	145	99	70	45	21	12	2	55674	56084	56560	56965	57326	57736	7489	7518	7543	7567	7576	7586
I9_ISCHHEART	60_70	UKBB	AB1_HERPES_SIMPLEX	0.505858076905072	0.340835982281494	0.654011590058866	0.55657569475786	-11.8777222129096	-11.8134998964664	0.707435117107007	0.577692363756807	0.500403490580721	0.577699329860645	280.040527136329	404.634882486321	0.474572386593037	0.555193565138136	0.191223416257625	0.335329320334316	0.966168430897978	0.976708705299329	302	57813	177	154	157	133	113	65	10	9	7	3	0	0	50709	50732	50729	50753	50773	50821	7219	7220	7222	7226	7229	7229
I9_ISCHHEART	60_70	UKBB	AB1_INFECT_PARASIT	0.75935415770841	0.46122298354701	0.381447506481183	0.197030705838092	0.24347252709225	0.285078567843728	0.0975011856273344	0.0855448550589886	0.0983682758967814	0.120389366817809	0.120228162025212	0.183625100516546	6.79957798446551e-15	6.98360644066457e-08	0.00010542730196303	0.10171152596104	0.0428583981274216	0.120541852405196	11067	49307	7550	6482	5256	4213	3143	1571	401	323	232	153	90	30	46682	47750	48976	50019	51089	52661	5741	5819	5910	5989	6052	6112
I9_ISCHHEART	60_70	UKBB	AB1_INTESTINAL_INFECTIONS	0.903123521014024	0.451613680318409	0.360112093142442	0.305180691501211	0.287279559241482	0.464180288855824	0.148759675547532	0.144021586227222	0.175048016017053	0.213977804503662	0.236333990884689	0.4086007396831	1.27097400118048e-09	0.00171423410345342	0.039665170925093	0.153803139474788	0.224150300228851	0.25594647686772	3826	62986	2769	2292	1750	1263	858	306	134	99	66	39	22	6	56330	56807	57349	57836	58241	58793	7579	7614	7647	7674	7691	7707
I9_ISCHHEART	60_70	UKBB	AB1_MYCOSES	0.61227756071555	-0.00706654668098906	0.0166127206390636	0.0794159856615048	-0.0290871441272838	0.134324596604837	0.172810802832274	0.170078709630426	0.180568979787221	0.186610449264644	0.196890374714769	0.267847785137918	0.000395525570645395	0.966858481558339	0.926696391775117	0.670420513990247	0.882553734071691	0.616022082403712	3917	60047	2534	2301	1990	1764	1375	752	118	97	76	57	33	14	53991	54224	54535	54761	55150	55773	7321	7342	7363	7382	7406	7425
I9_ISCHHEART	60_70	UKBB	AB1_OTHER_BACTERIAL	1.45716574761794	1.13581249496633	0.713508737447816	0.661341449095011	0.832061691298296	0.0388399562955689	0.159316018917427	0.15912366817488	0.250665396747574	0.333801912506752	0.353969490333616	1.00017220274019	5.88702457557056e-20	9.47516624453029e-13	0.00442084422504722	0.0475644500685221	0.0187401816656656	0.96902331992495	1883	63551	1518	948	603	364	211	69	100	63	31	18	9	1	56072	56642	56987	57226	57379	57521	7744	7781	7813	7826	7835	7843
I9_ISCHHEART	60_70	UKBB	AB1_OTHER_BACT_INOTHER	1.34504326652806	0.916000913696996	0.632639571969028	0.653987159181749	0.541491895741481	0.132134754888847	0.172644068517119	0.170035017203064	0.230166545879103	0.277962427556647	0.289176406383818	0.577616681594313	6.65622583967927e-15	7.1591251873236e-08	0.00598473578285648	0.0186331648362806	0.0611331245244958	0.819056584356595	1826	62289	1338	1010	755	517	368	194	92	65	41	26	15	3	55365	55693	55948	56186	56335	56509	7320	7347	7371	7386	7397	7409
I9_ISCHHEART	60_70	UKBB	AB1_OTHER_SEPSIS	1.50613883774983	1.2351259557231	0.747935874773833	0.874314613946622	0.910867348249469	0.510868650327863	0.172646706338852	0.169994230363311	0.277952377017656	0.353998710704067	0.408604381227628	1.00017774910904	2.68969880425951e-18	3.71129546483484e-13	0.00712642979355629	0.0135179432537195	0.0257995488426331	0.609506613835871	1563	63285	1287	764	482	263	141	44	87	55	25	15	7	1	55800	56323	56605	56824	56946	57043	7674	7706	7736	7746	7754	7760
I9_ISCHHEART	60_70	UKBB	AB1_OTHER_SUPERF_MYCOSIS	0.140557549232784	0.12069009650058	0.47605911618589	0.251311944426105	-0.399430743690006	0.932691041525667	0.577790575516447	0.408739503213584	0.354099415823764	0.408711544621164	0.577660520158611	0.44761236043016	0.807798339826897	0.767784672902373	0.178811898493908	0.538628493997888	0.489274769026333	0.0371872271192248	584	58601	341	338	316	300	249	119	19	19	15	11	6	5	51793	51796	51818	51834	51885	52015	7032	7032	7036	7040	7045	7046
I9_ISCHHEART	60_70	UKBB	AB1_OTHER_VIRAL	0.662811000933458	0.444746213635988	0.295949979495834	0.271320443839816	0.398336469457678	-1.07967324154398	0.334040171582429	0.267931596343001	0.302126278905177	0.333907080404089	0.316736350464358	1.00016793673238	0.0472307155687713	0.0969296476272318	0.327304728003056	0.416468815791279	0.208526360479892	0.280368478153534	1144	62869	667	640	603	521	423	224	40	34	26	19	11	1	55502	55529	55566	55648	55746	55945	7804	7810	7818	7825	7833	7843
I9_ISCHHEART	60_70	UKBB	AB1_PEDICULOSIS_ACARIASIS_OTHERINFEST	0.703820364944735	0.76109793278773	0.0934475116266789	-10.0005329488177	0.132143179985587	0.874823483417113	1.00033372350057	0.707400234694553	1.00017101777299	155.907421681889	1.00019957902317	1.00019267011766	0.481690905358472	0.281968175415164	0.925560740225981	0.948855529782563	0.894891898232567	0.38176167182965	124	65072	67	64	61	62	53	30	5	4	2	2	2	1	57089	57092	57095	57094	57103	57126	8035	8036	8038	8038	8038	8039
I9_ISCHHEART	60_70	UKBB	AB1_SCABIES	0.847576598132005	0.917321334635165	-11.008872470032	-11.0155756052347	0.27814480329433	1.3211398941488	1.00036188638612	0.707393258424205	277.51780079627	274.587917772454	1.00019891974005	1.00030811033642	0.396844653885436	0.194712778824757	0.968356962534963	0.968000045790137	0.780943666650887	0.18659041911382	106	65069	58	53	53	53	46	22	4	3	1	2	2	1	57079	57084	57084	57084	57091	57115	8034	8035	8037	8036	8036	8037
I9_ISCHHEART	60_70	UKBB	AB1_SEPSIS	1.5295269146359	1.19530203440945	0.715587619427781	0.833572616863279	1.05463321021878	0.481714053164958	0.167837894642678	0.169982846031701	0.277949998971867	0.353989977053	0.378349345134936	1.00017870371826	8.00460193259412e-20	2.03742736943257e-12	0.0100379504207332	0.0185330973580376	0.00531232093810072	0.63007024286185	1610	63349	1327	793	494	272	142	45	89	55	26	16	8	1	55854	56388	56687	56909	57039	57136	7689	7723	7752	7762	7770	7777
I9_ISCHHEART	60_70	UKBB	AB1_SEPSIS_BACT	1.90338221783935	1.28195679018025	1.22666333331731	1.37201268270735	1.41392183291319	2.23418607284297	0.175209967888147	0.204939222052128	0.277989170658098	0.333845946488959	0.40861855781508	0.577684498209957	1.72148095185402e-27	3.96746606569384e-10	1.02122472357906e-05	3.96142651411706e-05	0.000539676702487188	0.000109963635982243	1030	61680	837	472	274	160	90	29	74	47	30	18	9	3	54601	54966	55164	55278	55348	55409	7198	7225	7242	7254	7263	7269
I9_ISCHHEART	60_70	UKBB	AB1_SEPSIS_BACT_IMPL	1.91981970783759	1.33853876489884	1.11418508048362	1.42739231088283	1.25575765270921	2.29057668248096	0.177892198821568	0.204946501499221	0.302094963707485	0.333852380748437	0.447547548607124	0.577682201575708	3.7536384509118e-27	6.52614416701777e-11	0.000225850698874829	1.90692244573089e-05	0.00501818333067059	7.33604000667893e-05	984	61619	799	446	261	152	89	28	72	46	27	17	8	3	54548	54901	55086	55195	55258	55319	7184	7210	7229	7239	7248	7253
I9_ISCHHEART	60_70	UKBB	AB1_SEPSIS_CONDITION	1.66782675515569	0.719436301186304	0.635819790330237	0.487741986607246	0.661861444414201	0.685213295074736	0.0874997239891195	0.111968176247263	0.142602942003894	0.193325377639414	0.193198481389477	0.333769938824177	5.33111540489664e-81	1.31554240711353e-10	8.24688824816985e-06	0.011638911215549	0.000612967195087369	0.0400773400821143	5203	61460	4044	2897	1948	1251	779	295	293	165	94	57	36	9	55362	56509	57458	58155	58627	59111	6964	7092	7163	7200	7221	7248
I9_ISCHHEART	60_70	UKBB	AB1_SEPSIS_EXPLICIT	1.5568642384144	1.21834046994023	0.739108323901232	0.857294598659446	1.08304424563318	0.509863800060559	0.167880799289174	0.170019478676641	0.277969940448151	0.35400519387682	0.378363339791068	1.00018510190142	1.7991801722311e-20	7.72841784782591e-13	0.00783844686281426	0.0154480712598787	0.004203862310789	0.610212997343675	1616	62685	1333	796	497	273	142	45	89	55	26	16	8	1	55502	56039	56338	56562	56693	56790	7377	7411	7440	7450	7458	7465
I9_ISCHHEART	60_70	UKBB	AB1_SEPSIS_FUNGAL	2.17872092857702	-0.221529028710382	0.9694800255404	0.828446154535505	2.41592129479127	-8.37956755964362	0.334014151986713	1.00018860242385	0.707400451404304	1.00021669446115	0.577753287092552	236.70057109315	6.89883661617206e-11	0.824713058701183	0.170536296412823	0.407519491990861	2.8949100801988e-05	0.971759547227133	238	60370	199	102	61	29	20	6	13	5	6	4	3	0	53521	53618	53659	53691	53700	53714	6875	6883	6882	6884	6885	6888
I9_ISCHHEART	60_70	UKBB	AB1_SEPSIS_FUNGAL_IMPL	2.17867794652103	-0.221562758298755	0.969438387728124	0.828381973517809	2.4159843312351	-8.37947642076614	0.334014147743798	1.00018860307908	0.707400445805212	1.00021668805145	0.577753301607922	236.697550962116	6.90475638523e-11	0.824686803629749	0.170554655422271	0.407555821505383	2.89352230009133e-05	0.971759494072828	238	60368	199	102	61	29	20	6	13	5	6	4	3	0	53520	53617	53658	53690	53699	53713	6874	6882	6881	6883	6884	6887
I9_ISCHHEART	60_70	UKBB	AB1_SEPSIS_IMPLICIT	1.61828394483267	0.686171727904169	0.939979507531425	0.616367825947165	0.687526380360289	1.25506898272893	0.177919960404352	0.230157867038252	0.250665906420353	0.354036259007731	0.378350363199604	0.577595097331471	9.40892236371803e-20	0.00287018994778644	0.000176884207414902	0.0816881836356487	0.0691913091992332	0.0297862028721332	1232	62016	976	674	447	293	194	59	71	42	26	17	10	3	54945	55247	55474	55628	55727	55862	7256	7285	7301	7310	7317	7324
I9_ISCHHEART	60_70	UKBB	AB1_SEPSIS_VIRAL	1.53328116575648	0.652298598272108	1.46384507795699	1.28722230945181	0.0369074754579644	1.15718661428028	0.354178759828313	0.447639493762033	0.378459177468533	0.500410636944644	1.00016958327926	1.00016633983424	1.49708625478203e-05	0.145062211383008	0.000109773302872305	0.0101015960745404	0.970563768882959	0.247274746322337	373	60462	284	197	121	82	55	25	22	15	11	5	1	1	53628	53715	53791	53830	53857	53887	6901	6908	6912	6918	6922	6922
I9_ISCHHEART	60_70	UKBB	AB1_SEPSIS_VIRAL_IMPL	1.53328116575648	0.652298598272108	1.46384507795699	1.28722230945181	0.0369074754579644	1.15718661428028	0.354178759828313	0.447639493762033	0.378459177468533	0.500410636944644	1.00016958327926	1.00016633983424	1.49708625478203e-05	0.145062211383008	0.000109773302872305	0.0101015960745404	0.970563768882959	0.247274746322337	373	60462	284	197	121	82	55	25	22	15	11	5	1	1	53628	53715	53791	53830	53857	53887	6901	6908	6912	6918	6922	6922
I9_ISCHHEART	60_70	UKBB	AB1_STREPTSTAPHYCOCC_INOTHER	1.42914431038106	0.749617002673788	1.11981952674477	0.630377967706312	0.824514001523836	0.467244029357584	0.230396822453886	0.258897733945861	0.258913434128115	0.408710849195829	0.378437938063435	0.707374872310423	5.54078136064997e-10	0.00378654672957068	1.52481296396231e-05	0.122986907198061	0.0293517488985526	0.508912227024226	889	61161	653	490	337	234	163	82	52	38	25	13	8	2	54255	54418	54571	54674	54745	54826	7090	7104	7117	7129	7134	7140
I9_ISCHHEART	60_70	UKBB	AB1_VIRAL_HEPATITIS	-11.0439616417783	0.719117578280248	0.19287481222348	-11.1143863361788	0.662502808305062	-11.1878848351736	337.357935574707	0.707350264044452	1.00016620698837	339.855172201652	1.00019163618423	532.168942058196	0.973884613664724	0.309326732653182	0.847082114011744	0.973911190677987	0.507730362171766	0.983227162732168	111	65111	78	66	56	39	28	13	3	3	2	1	1	0	57097	57109	57119	57136	57147	57162	8044	8044	8045	8046	8046	8047
I9_ISCHHEART	60_70	UKBB	AB1_VIRAL_INOTHER	1.11701593783519	-0.613715081645407	0.595843930637622	1.1938981193796	1.4431189467624	-7.92092957102926	0.447747323473533	1.00018388438286	1.00019670778984	1.00022845314955	1.00026203482398	180.353154309491	0.0126047247173022	0.53947819650952	0.55135778725659	0.232624521165585	0.149093473558054	0.964968972812749	329	60952	280	197	53	29	15	8	9	4	3	2	1	0	53955	54038	54182	54206	54220	54227	7037	7042	7043	7044	7045	7046
I9_ISCHHEART	60_70	UKBB	AB1_VIRAL_NOS	0.605031769530806	0.42222850835682	0.422815310121594	0.184403832978569	0.426889085267855	-1.01903649149017	0.354229887665574	0.277999284303263	0.289324669737781	0.354098744859202	0.316730085882458	1.00017057074504	0.0876326122360038	0.12880995186037	0.1439092672355	0.602527339340099	0.177722438071593	0.308268152364892	1085	62847	628	610	576	502	411	208	38	32	26	18	11	1	55464	55482	55516	55590	55681	55884	7802	7808	7814	7822	7829	7839
I9_ISCHHEART	60_70	UKBB	AB1_VIRAL_OTHER_INTEST_INFECTIONS	1.06964408471912	0.456030561368722	0.345939341812479	1.2642490618336	0.524392069778954	0.185937730468201	0.354196751057783	0.354088693927232	0.408712073005023	0.289339656024214	0.408661139979788	0.707353545980547	0.0025284562667479	0.197781038548017	0.397322211500862	1.24571876177933e-05	0.199423648773635	0.792655461308943	627	60042	398	362	303	250	214	115	29	23	20	18	8	2	53227	53263	53322	53375	53411	53510	7015	7021	7024	7026	7036	7042
I9_ISCHHEART	60_70	UKBB	AB1_VIRAL_SKIN_MUCOUS_MEMBRANE	0.338445618306284	0.281516774468527	0.155256674091152	0.0211905444197933	-0.345542568161988	-0.321032327672481	0.224596286298831	0.167733454857733	0.189865281372884	0.219012628722174	0.258788558691321	0.378384276693998	0.131834608444442	0.0932772448200484	0.413516978702429	0.922921042480136	0.181800675175025	0.396198900404846	2995	58530	1930	1796	1580	1387	1134	606	103	85	59	38	20	7	52160	52294	52510	52703	52956	53484	7332	7350	7376	7397	7415	7428
I9_ISCHHEART	60_70	UKBB	AB1_VIRAL_WARTS	0.209995045122593	0.0665539385548378	0.156914247094702	-0.595507902555824	-0.366660631171021	0.454440626645494	0.378587884217495	0.289320615889947	0.289307617877493	0.447617862300982	0.378400627200895	0.354010339135259	0.579113707528492	0.818064382997492	0.587557751327671	0.183388649133944	0.332557816506752	0.199249362654239	1263	57978	763	731	664	599	519	300	34	28	23	15	13	8	51198	51230	51297	51362	51442	51661	7246	7252	7257	7265	7267	7272
I9_ISCHHEART	60_70	UKBB	AB1_ZOSTER	0.106490189591536	0.290152039479766	-0.235499759751669	-0.0658864573986522	-0.199166903838519	-1.02473756754888	0.302278749886632	0.200907385736373	0.277955074128734	0.277978516708629	0.302009174898588	0.707328288340922	0.724619772791705	0.148680495194908	0.396851131772119	0.812641304203028	0.509592063207042	0.147409106094352	2025	58283	1366	1270	1106	947	741	363	63	53	32	24	13	2	51588	51684	51848	52007	52213	52591	7291	7301	7322	7330	7341	7352
I9_ISCHHEART	60_70	UKBB	ACUTE_RESPIRATORY_INFECTIONS	0.767028563982996	0.509822694539031	0.40358479971472	0.317329954643023	0.188166720427227	-0.106897788155716	0.121051066824152	0.0999861930140059	0.113229192169652	0.128862615320212	0.134048252280104	0.236643272428997	2.35188346526383e-10	3.41577109290345e-07	0.00036480406088666	0.0137954962748292	0.160401116089878	0.651466783322603	7833	45547	4989	4566	3993	3435	2783	1480	292	248	186	121	72	18	42831	43254	43827	44385	45037	46340	5268	5312	5374	5439	5488	5542
I9_ISCHHEART	60_70	UKBB	ALCOHOLACUTE10	0.130003482378768	0.816151254992587	1.10575447282387	0.159931442676571	0.2247827732402	0.447429460101668	0.707510463641259	0.378462897624587	0.378458142374754	0.707363016893513	0.707330191256448	1.0001646255594	0.854211318053761	0.031045464825565	0.00348087355214278	0.821127311925472	0.750643902289195	0.65461817388402	321	65165	215	195	147	108	78	38	15	14	11	5	3	1	57217	57237	57285	57324	57354	57394	8039	8040	8043	8049	8051	8053
I9_ISCHHEART	60_70	UKBB	ALCOHOLMENTAL	0.863448170442571	0.697940329374327	0.373268352683763	0.0970660347709087	0.398786232252171	-0.226879036287226	0.230428691427691	0.189964601357496	0.250685242842118	0.333851617368859	0.302016552980371	0.707320987609627	0.000178863495103058	0.000238731625059407	0.13648944221089	0.7712455591737	0.18669755285461	0.748393606852053	1408	64490	963	834	680	505	365	153	71	55	34	21	13	2	56971	57100	57254	57429	57569	57781	7893	7909	7930	7943	7951	7962
I9_ISCHHEART	60_70	UKBB	ALCOHOL_RELATED	1.03172667062403	0.733562452503171	0.408524915689637	0.127555734522932	0.311706546490773	0.0708819826671808	0.205298213147446	0.180662317488924	0.236431001159917	0.316781599003849	0.302015577917945	0.577610691387495	5.02116188835376e-07	4.89873471249527e-05	0.0840093482793204	0.687197305069641	0.302031061251327	0.902332118138515	1540	64386	1050	904	741	553	401	168	80	61	38	23	14	3	56926	57072	57235	57423	57575	57808	7870	7889	7912	7927	7936	7947
I9_ISCHHEART	60_70	UKBB	ALCOLIVER	1.10780902098997	1.36553330999086	0.654537255952766	1.59095480213783	-10.2870983014457	2.91808367925862	0.500463616251931	0.354149022974624	0.577645885089998	0.500374118889822	219.030708848568	0.577726346228496	0.0268586792107559	0.000115344436692921	0.257167388534815	0.00147513814276263	0.962539954416726	4.39551252116078e-07	241	65193	180	122	88	55	33	9	18	15	8	6	2	3	57203	57261	57295	57328	57350	57374	8033	8036	8043	8045	8049	8048
I9_ISCHHEART	60_70	UKBB	ALLERG_ASTHMA	-12.0653824911269	0.611368829946085	1.57396244690638	-12.0586297443102	-12.0676898745602	-12.1323589893418	421.631585181897	0.578271502026191	0.448551977085431	544.504249886838	582.598470769449	854.901236198083	0.97717090213495	0.290404382734699	0.000449819188708326	0.982331436180841	0.98347414997921	0.988677175103369	293	29560	203	174	127	74	53	26	8	8	5	0	0	0	27202	27231	27278	27331	27352	27379	2440	2440	2443	2448	2448	2448
I9_ISCHHEART	60_70	UKBB	ALLERG_ASTHMA_EXMORE	-12.1161060810658	0.699838840511934	1.66059630050979	-12.1186464182544	-12.1166649961022	-12.174144345658	450.67956277224	0.578389391203776	0.448722862901578	582.983856194624	624.024988142282	914.489403102173	0.978552190078407	0.226287068326125	0.000214991189446406	0.983415347697044	0.984508484974438	0.989378471879139	293	28947	203	174	127	74	53	26	8	8	5	0	0	0	26900	26929	26976	27029	27050	27077	2129	2129	2132	2137	2137	2137
I9_ISCHHEART	60_70	UKBB	ALLERG_RHINITIS	-0.174565602482151	-0.0970956380009916	-0.509867539161504	-0.68795893911238	1.27140366556111	1.32095522664163	0.577704088140942	0.447596792674509	0.707356922278282	1.00019340705076	0.44759938705988	0.707344847793238	0.762521472060451	0.828265568948735	0.471028513245239	0.491562418511969	0.00450436281042242	0.0618340210571136	678	64669	517	437	280	177	81	31	11	10	6	8	7	2	56873	56953	57110	57213	57309	57359	7946	7947	7951	7949	7950	7955
I9_ISCHHEART	60_70	UKBB	AMN2	0.343003522260216	-0.238204161707067	0.120787922265193	-10.9696304158259	-10.9390572945365	-10.9665804484896	1.00022560113867	1.00016594823692	1.00016589795636	319.304428663405	348.02029844471	696.857222823534	0.731654012635377	0.811753402286137	0.903874886257748	0.972594249951176	0.97492483062074	0.987444050547483	130	62975	106	97	67	43	27	10	2	1	1	0	0	0	55371	55380	55410	55434	55450	55467	7626	7627	7627	7628	7628	7628
I9_ISCHHEART	60_70	UKBB	APPENDACUT_NOCOMPLIC	0.571259213243751	0.514897522123169	-0.142335154303038	0.529872367961488	-10.9491687540761	-10.9673285141606	0.577737462045202	0.447625521913634	0.707359430930445	0.577652047032374	191.063465796204	285.94587529643	0.322767432613446	0.250025956184666	0.840526233453686	0.358992580899646	0.95430108325647	0.969404989378502	371	63837	240	220	174	139	98	48	10	10	5	3	0	0	56103	56123	56169	56204	56245	56295	7855	7855	7860	7862	7865	7865
I9_ISCHHEART	60_70	UKBB	APPENDICITIS_BROAD	0.494671247548826	0.462255099964686	0.354536894598536	1.02027014205267	-1.03002000827117	0.318188865894722	0.500495073720461	0.378450439075034	0.447610405468178	0.354027505585185	1.00015390635815	0.707312812625482	0.322974475875638	0.221918874399634	0.428322309364177	0.00395291278402358	0.303075023092193	0.652814323357771	530	63872	340	313	251	206	156	86	17	18	13	10	2	2	56178	56205	56267	56312	56362	56432	7867	7866	7871	7874	7882	7882
I9_ISCHHEART	60_70	UKBB	ARTHROSIS_COMORB	1.82987138075858	1.50123647946677	1.71801994497964	1.17925356919692	1.63112040093031	1.26691495578219	0.142434964753498	0.128444849422432	0.131711318458046	0.195309786070597	0.164923836025882	0.336687089025877	8.93347706346419e-38	1.47165615429651e-31	6.89073790633573e-39	1.56169363681397e-09	4.59369060649294e-23	0.000167964133424406	5588	23342	3882	3409	2698	1992	1386	581	216	174	117	68	49	9	23987	24460	25171	25877	26483	27288	845	887	944	993	1012	1052
I9_ISCHHEART	60_70	UKBB	ASTHMA_ACUTE_RESPIRATORY_INFECTIONS	0.294049887139197	0.843258130635454	0.335239137205041	0.578761922863815	0.161212712375976	0.429403911216676	0.37859800029399	0.209414728271476	0.289335463069253	0.289343221932595	0.354027978895544	0.500419393397405	0.437346977991988	5.65561210437726e-05	0.246598029543298	0.0454721027309909	0.6488451230089	0.39084383467067	1196	56822	774	693	608	500	391	197	46	45	33	22	12	4	50492	50573	50658	50766	50875	51069	6706	6707	6719	6730	6740	6748
I9_ISCHHEART	60_70	UKBB	ASTHMA_EOSINOPHIL_SUGG	0.752603137457347	0.591165442872226	1.20846331753828	0.620855154718372	0.89892199833106	0.885362298947634	0.447806029211877	0.378501655642081	0.31686665490215	0.500434799334514	0.447614482041412	0.707373023853773	0.0928318142788079	0.11832169116755	0.000136851002096297	0.21474192533976	0.0446166812327511	0.210708324765549	516	56609	353	296	224	178	124	57	21	20	14	8	7	2	50069	50126	50198	50244	50298	50365	6682	6683	6689	6695	6696	6701
I9_ISCHHEART	60_70	UKBB	ASTHMA_EXCL	0.954981167321139	0.540634752653161	0.451248260234044	0.479621200959812	0.277604310804825	0.248727121241897	0.0879837638188543	0.0811122379842729	0.0945121695422517	0.104447407125988	0.11351648286974	0.17566310335975	1.90756605836515e-27	2.64183970513051e-11	1.80155166504144e-06	4.39044408562206e-06	0.0144652325166589	0.156795228096988	12694	36972	8558	7468	5997	4806	3748	1923	486	384	279	186	108	33	36718	37808	39279	40470	41528	43353	3904	4006	4111	4204	4282	4357
I9_ISCHHEART	60_70	UKBB	ASTHMA_HOSPITAL_INFECTIONS	1.10488363001241	0.546890367677563	0.269721361346629	0.797522487719443	0.204318636967059	0.332216116433048	0.224610086546704	0.219056824133731	0.278016840950719	0.243293946589645	0.333826325931384	0.500405142299932	8.6934833619131e-07	0.0125401444818896	0.331965772202254	0.00104537889727321	0.540504212935249	0.506757971380787	1467	57253	993	857	707	559	422	210	61	49	39	28	13	4	50850	50986	51136	51284	51421	51633	6816	6828	6838	6849	6864	6873
I9_ISCHHEART	60_70	UKBB	ASTHMA_HOSPITAL_MAIN	0.533318335311358	0.303931655254285	0.600258016860547	0.045590767826289	0.673567768110785	-0.253172272387351	0.230392059883026	0.19704766754862	0.197055804953313	0.316848635237781	0.236423259593124	0.577671103839754	0.0206222651605705	0.122969849171222	0.00231805951792454	0.885588783590569	0.00438581040063874	0.661195140490028	2272	57648	1622	1412	1087	777	545	255	75	67	48	28	21	3	51372	51582	51907	52217	52449	52739	6851	6859	6878	6898	6905	6923
I9_ISCHHEART	60_70	UKBB	ASTHMA_HOSPITAL_PNEUMONIA	1.7772782948791	0.932716801153343	0.756925499245978	1.66195749609097	0.909343196403979	-10.0306464977878	0.236583904692061	0.289294942749243	0.408678812318566	0.333889912737472	0.577657850046961	205.419320734138	5.81180529245932e-14	0.00126367773419643	0.0640074348332777	6.43904047181786e-07	0.115443536345382	0.961054692413681	618	57193	476	347	213	127	77	38	42	27	17	12	3	0	50495	50624	50758	50844	50894	50933	6798	6813	6823	6828	6837	6840
I9_ISCHHEART	60_70	UKBB	ASTHMA_IMMUNECOMORB	2.32759217349266	2.18667287864979	2.0589715982255	1.87556973752132	1.87039831885928	1.36656114686251	0.155162285338914	0.131714394611649	0.156391701785368	0.195233287489603	0.194681553374818	0.358366238655204	7.23022594059811e-51	6.78303891671806e-62	1.38656261442047e-39	7.48290527009551e-22	7.43492341098494e-22	0.000137118588536617	4443	23026	3126	2698	2062	1500	1113	630	182	149	97	57	35	8	23618	24046	24682	25244	25631	26114	543	576	628	668	690	717
I9_ISCHHEART	60_70	UKBB	ASTHMA_INFECTIONS	1.10488363001241	0.546890367677563	0.269721361346629	0.797522487719443	0.204318636967059	0.332216116433048	0.224610086546704	0.219056824133731	0.278016840950719	0.243293946589645	0.333826325931384	0.500405142299932	8.6934833619131e-07	0.0125401444818896	0.331965772202254	0.00104537889727321	0.540504212935249	0.506757971380787	1467	57253	993	857	707	559	422	210	61	49	39	28	13	4	50850	50986	51136	51284	51421	51633	6816	6828	6838	6849	6864	6873
I9_ISCHHEART	60_70	UKBB	ASTHMA_MEDICATIO_COMORB	1.29628819496943	1.0265113149952	1.00848164735282	1.10450644654281	0.97776345416767	1.15802454437797	0.103629237176454	0.0940398343293579	0.115488862798203	0.141469915315282	0.174578394711282	0.290463347122792	6.67385659602056e-36	9.69714100409139e-28	2.49578693609536e-18	5.83986523830747e-15	2.13472137277377e-08	6.69653117626817e-05	10136	34007	8473	6888	4543	2696	1507	500	357	273	167	95	45	12	33637	35222	37567	39414	40603	41610	1676	1760	1866	1938	1988	2021
I9_ISCHHEART	60_70	UKBB	ASTHMA_MODE	0.769065744715764	0.545605910836044	0.842122961181566	0.284351324744498	0.916097342562884	-0.0140549072387702	0.231601684358145	0.198227736842273	0.19824516260787	0.317630416964634	0.237337803885757	0.578076377730489	0.000898114027309884	0.00591566678035931	2.15796612319627e-05	0.370665755194398	0.000113439003370508	0.980602755670683	2272	31837	1622	1412	1087	777	545	255	75	67	48	28	21	3	29576	29786	30111	30421	30653	30943	2836	2844	2863	2883	2890	2908
I9_ISCHHEART	60_70	UKBB	ASTHMA_NAS	0.79929990074185	0.418409376717603	0.654090616382218	0.613850646651796	0.657021913468465	0.31790613099295	0.152317161297009	0.137852969855024	0.1378636573894	0.164778455280066	0.166693221145428	0.302791484926162	1.54091407229721e-07	0.00240387546569736	2.09048239343965e-06	0.000195076187728521	8.09724555199369e-05	0.293755965804095	5480	32041	3729	3387	2749	2074	1487	743	176	151	120	77	47	11	30748	31090	31728	32403	32990	33734	2868	2893	2924	2967	2997	3033
I9_ISCHHEART	60_70	UKBB	ASTHMA_NAS_EXMORE	0.864307042543391	0.488250401740353	0.723335142500405	0.682165567427921	0.728595478841201	0.389700733845276	0.152609702538268	0.138141534646846	0.138153499886298	0.165023679055252	0.166918812088578	0.302918159775184	1.48304882327266e-08	0.000408668900575346	1.64329410573543e-07	3.56901718619427e-05	1.27140653382582e-05	0.198272624159192	5480	31428	3729	3387	2749	2074	1487	743	176	151	120	77	47	11	30446	30788	31426	32101	32688	33432	2557	2582	2613	2656	2686	2722
I9_ISCHHEART	60_70	UKBB	ASTHMA_NOS	1.36963902860402	1.18889499202868	1.83293776606498	1.28148164940998	0.635085037227743	1.73599850166421	0.409823952983371	0.355007637919412	0.303134773289704	0.501081296559202	0.707743230018236	0.707972356657935	0.000831716663240942	0.000811248965620636	1.47925205134663e-09	0.0105447986549921	0.369538477685389	0.014203662355433	435	29644	309	252	181	133	89	36	25	23	16	6	4	2	27262	27319	27390	27438	27482	27535	2483	2485	2492	2502	2504	2506
I9_ISCHHEART	60_70	UKBB	ASTHMA_NOS_EXMORE	1.44256157599415	1.27154917090321	1.91685978649508	1.3602075920967	0.719758116872844	1.81573952213059	0.410009803239768	0.355175096440567	0.303326430523526	0.501211090369417	0.707819353227257	0.708072415440811	0.000434224920628411	0.00034351156434898	2.62475841997223e-10	0.00665079249152461	0.309216720880386	0.0103371762893593	435	29031	309	252	181	133	89	36	25	23	16	6	4	2	26960	27017	27088	27136	27180	27233	2172	2174	2181	2191	2193	2195
I9_ISCHHEART	60_70	UKBB	ASTHMA_OBESITY	0.738555978923179	0.366270909096516	1.38915048886236	0.604608982027671	1.18403611015989	-0.479851437852106	0.302378169347763	0.278071504582685	0.193510920159413	0.333959908962129	0.258886478640562	1.00017952266734	0.0145862904041197	0.187777471040327	7.0394282884327e-13	0.0702300844800699	4.79477386867233e-06	0.631394282926206	1173	56967	785	678	536	404	283	129	57	50	44	22	16	1	50522	50629	50771	50903	51024	51178	6776	6783	6789	6811	6817	6832
I9_ISCHHEART	60_70	UKBB	ASTHMA_OPPORTUNIST_INFECTIONS	1.00842338719105	0.997992147705149	0.996903194148431	1.48910541233896	0.534257573253205	1.19410618797659	0.500427028034986	0.40871247319917	0.500371191680968	0.500402733500427	1.00018790239226	1.0001893188833	0.0438914754384778	0.0146144353861092	0.0463351562891765	0.00292212123536324	0.593232775337307	0.232524847859891	253	56582	196	157	100	65	37	16	17	13	9	6	2	1	49973	50012	50069	50104	50132	50153	6649	6653	6657	6660	6664	6665
I9_ISCHHEART	60_70	UKBB	ASTHMA_PNEUMONIA	1.77648116390571	0.932547607159648	0.577834124490045	1.66481373821251	0.90981458244777	-10.0303555601737	0.236585083804406	0.289294277540236	0.447606129290741	0.333890295149903	0.577657665413547	205.472753934138	5.96504542364853e-14	0.00126622830730575	0.19672334643348	6.1607079090457e-07	0.115254942353428	0.961065940512476	617	57193	477	347	212	126	77	38	42	27	16	12	3	0	50494	50624	50759	50845	50894	50933	6797	6812	6823	6827	6836	6839
I9_ISCHHEART	60_70	UKBB	ASTHMA_PNEUMONIA_AND_SEPSIS	1.7772782948791	0.932716801153343	0.756925499245978	1.66195749609097	0.909343196403979	-10.0306464977878	0.236583904692061	0.289294942749243	0.408678812318566	0.333889912737472	0.577657850046961	205.419320734138	5.81180529245932e-14	0.00126367773419643	0.0640074348332777	6.43904047181786e-07	0.115443536345382	0.961054692413681	618	57193	476	347	213	127	77	38	42	27	17	12	3	0	50495	50624	50758	50844	50894	50933	6798	6813	6823	6828	6837	6840
I9_ISCHHEART	60_70	UKBB	ASTHMA_PSYCH_COMORB	2.33621279793769	1.86185630975784	1.68958229776286	1.62495601980686	1.979143500432	1.39190230251525	0.131634043122536	0.12744231985426	0.154217747754719	0.179928845729763	0.158071401269739	0.320478605417519	1.79284634887743e-70	2.4464955901097e-48	6.23096041555831e-28	1.6994933331408e-19	5.76223598935456e-36	1.40422939528543e-05	5572	23731	3739	3179	2540	1924	1387	694	216	160	117	79	52	10	24625	25185	25824	26440	26977	27670	723	779	822	860	887	929
I9_ISCHHEART	60_70	UKBB	AUD	0.983794785583432	0.657832637709325	0.471592190576496	0.0128740356305348	0.524170337538342	-10.1759083167151	0.250896123610892	0.23024137938759	0.289273213545105	0.447603043261125	0.378378929340428	144.088242678772	8.81369297251461e-05	0.00427472663803817	0.103045358934731	0.977054270915877	0.165959132754524	0.943698001659311	985	64853	709	584	461	309	206	77	50	36	22	10	7	0	57144	57269	57392	57544	57647	57776	7935	7949	7963	7975	7978	7985
I9_ISCHHEART	60_70	UKBB	AUD_SWEDISH	1.03258499632014	0.735172821422939	0.410469626374063	0.130211880241079	0.316698439598382	0.0709249584916438	0.205297115090301	0.180660766485967	0.236430742909023	0.316781852640887	0.302016696074627	0.577610690459861	4.91221685911265e-07	4.71434373138453e-05	0.082544499217001	0.681038881710597	0.294356566128971	0.902273198759041	1538	64387	1049	902	739	552	400	168	80	61	38	23	14	3	56926	57073	57236	57423	57575	57807	7870	7889	7912	7927	7936	7947
I9_ISCHHEART	60_70	UKBB	AUTOIMMUNE	1.11953133291076	0.739312786085926	0.391264375526133	0.397960576441745	0.600440339061452	0.328465836221078	0.102252748683271	0.0937598343490055	0.128503554280514	0.150351343438668	0.142690776667559	0.258904624451823	6.74323647909129e-28	3.1409276767358e-15	0.00232854645747194	0.0081240391882508	2.57660432406102e-05	0.204556986261142	7406	57379	5249	4615	3552	2591	1793	867	308	234	144	97	62	15	52744	53378	54441	55402	56200	57126	6484	6558	6648	6695	6730	6777
I9_ISCHHEART	60_70	UKBB	BACT_INTEST_INFECTION_NOS	0.677680451867379	0.497513026874276	-0.441720306824783	-0.186755410406365	0.382024664843929	1.41921540981292	0.707469169807456	0.577689727181213	1.00018554843572	1.00017788340289	0.707321951782712	0.707311465983188	0.338116227317839	0.389121576588888	0.658750919741127	0.851878452563669	0.589127993978744	0.044803689248897	226	64634	152	136	114	86	78	34	7	6	4	5	4	2	56781	56797	56819	56847	56855	56899	7920	7921	7923	7922	7923	7925
I9_ISCHHEART	60_70	UKBB	BLEEDING	0.780437867159691	0.606553389824211	0.6106360962141	0.32713287669431	0.45828378613185	0.355188260301079	0.150416946900772	0.126339731374389	0.145484065061085	0.200822699134835	0.200738237792592	0.378394208694789	2.11998256688845e-07	1.5789811529314e-06	2.70150195135246e-05	0.10332071457419	0.0224308410228838	0.347898886333452	4131	62784	2959	2415	1840	1313	888	388	169	134	91	53	32	7	56259	56803	57378	57905	58330	58830	7528	7563	7606	7644	7665	7690
I9_ISCHHEART	60_70	UKBB	BRADY_UNSPE	1.5757827542063	1.20343079583157	0.328381346682029	-0.68118684745003	0.0507114260122306	-10.2026009142566	0.236463771070161	0.230099895599146	0.44756810728736	1.00015520411573	0.707308500083235	194.296627275069	2.66564132357929e-11	1.69476801477011e-07	0.46313074538916	0.495820149562749	0.942843574207593	0.958121978841325	592	64991	445	355	245	138	93	43	41	25	6	2	2	0	57173	57263	57373	57480	57525	57575	7924	7940	7959	7963	7963	7965
I9_ISCHHEART	60_70	UKBB	BRONCHITIS	0.724193693597738	0.452469288748383	0.374627651701863	0.288471892541563	0.0606954508854841	-0.0802068667644673	0.120609224932332	0.0999810314568346	0.111465375064059	0.127480713564672	0.139898001364902	0.236456142767317	1.91965544893335e-09	6.02382611421228e-06	0.000776796807241833	0.0236438927428098	0.664393721016907	0.734456064710038	7801	54577	5021	4599	4021	3433	2775	1399	296	249	190	121	69	18	50575	50997	51575	52163	52821	54197	6486	6533	6592	6661	6713	6764
I9_ISCHHEART	60_70	UKBB	C3_BILIARY_GALLBLADDER	1.22156979747206	-10.7309682945567	-10.7387749534199	-10.7362786586039	2.6946426504621	-10.9436406516702	0.577701933519216	220.212428605351	352.356298103558	456.159853561472	1.00070784656901	1077.71802885411	0.0344697700603075	0.96113440747566	0.975686608912476	0.981222547115575	0.00708682311099367	0.991898055313339	180	65255	165	84	28	14	6	1	3	0	1	1	1	0	57207	57288	57344	57358	57366	57371	8060	8063	8062	8062	8062	8063
I9_ISCHHEART	60_70	UKBB	C3_BILIARY_GALLBLADDER_EXALLC	1.24700894420295	-11.2818135667494	-11.3077249118467	-11.3538614966937	2.71522113748715	-11.5520390137661	0.577894116016398	295.348426275237	476.200764824694	633.467766806282	1.00107847656652	1480.68717618026	0.0309394790405621	0.969529560721051	0.981055445553303	0.985700005178516	0.00668188979934589	0.993775119945457	180	43064	165	84	28	14	6	1	3	0	1	1	1	0	38062	38143	38199	38213	38221	38226	5014	5017	5016	5016	5016	5017
I9_ISCHHEART	60_70	UKBB	C3_BLADDER	1.15008391731146	0.451300711142403	0.962017636676912	0.0273054967124617	0.229000862163294	-9.30737856006484	0.31685470715349	0.354014499014097	0.354000018338192	0.707338071473149	0.707310281650333	143.804750438524	0.00028376334215155	0.20237701272719	0.00657644740802378	0.96920676936979	0.746117509464171	0.94839508306899	427	64899	348	284	171	112	72	22	29	19	11	4	2	0	56988	57052	57165	57224	57264	57314	7961	7971	7979	7986	7988	7990
I9_ISCHHEART	60_70	UKBB	C3_BLADDER_EXALLC	1.15960933902588	0.470199254827604	0.977128300858725	0.0464388250859903	0.249576469948404	-10.3465675438383	0.317173902288869	0.354256833055591	0.354234382321425	0.707459136873468	0.707419452666939	243.420742282317	0.000256113492702742	0.184414914686912	0.00580809699850002	0.947663083642055	0.724239563311074	0.966096227800799	427	43463	348	284	171	112	72	22	29	19	11	4	2	0	38424	38488	38601	38660	38700	38750	5089	5099	5107	5114	5116	5118
I9_ISCHHEART	60_70	UKBB	C3_BRAIN	0.254594178633063	0.886879460893785	-9.01708051367669	-9.04525954671124	-9.10727926814893	-9.37259692649124	1.00022572217151	1.00025045405852	225.829317717928	357.73564287864	457.863507150138	803.14445266758	0.799080936404121	0.375263383483416	0.968149936741766	0.979827830533126	0.984130470606276	0.990688996702852	166	65268	152	58	17	5	3	2	1	1	0	0	0	0	57208	57302	57343	57355	57357	57358	8073	8073	8074	8074	8074	8074
I9_ISCHHEART	60_70	UKBB	C3_BRAIN_EXALLC	0.282156043859523	0.914153293335581	-10.036875614568	-10.0579763286461	-10.132404690851	-10.4022390371143	1.00034635523182	1.0003815077633	380.789612534901	606.320404002431	775.839419133101	1355.46408514513	0.777898767836838	0.360819492254536	0.978971745453576	0.986764859091401	0.98957998362051	0.993876854025122	166	43000	152	58	17	5	3	2	1	1	0	0	0	0	38000	38094	38135	38147	38149	38150	5013	5013	5014	5014	5014	5014
I9_ISCHHEART	60_70	UKBB	C3_BREAST	0.0820386935968198	-0.196192357229579	0.0897688638138058	-0.20835641657752	-0.131669084214834	-12.005632006344	0.334931998112769	0.290181356468146	0.290142634846076	0.40927785929813	0.409190489199881	253.167092324864	0.806501849056042	0.498975533047228	0.757020592836328	0.610694019629864	0.747619795257788	0.962177077381731	2323	33500	1742	1545	1174	812	552	268	41	34	22	12	6	0	31020	31217	31588	31950	32210	32494	3020	3027	3039	3049	3055	3061
I9_ISCHHEART	60_70	UKBB	C3_BREAST_EXALLC	0.117937474785674	-0.153114919699373	0.134607393072158	-0.162700441190537	-0.0827394245988002	-13.0051236592484	0.33541752135086	0.290663446290542	0.290615426709528	0.409611839238483	0.409505889968964	427.603358651451	0.72512781262193	0.598348214299511	0.643235006125176	0.691215268246483	0.83988000393216	0.975736888757572	2323	25927	1742	1545	1174	812	552	268	41	34	22	12	6	0	24262	24459	24830	25192	25452	25736	2205	2212	2224	2234	2240	2246
I9_ISCHHEART	60_70	UKBB	C3_BRONCHUS_LUNG	1.87333826985682	0.904421583702341	1.03273560546002	1.17010978805932	0.437000510726846	-8.54723211205756	0.214039076100919	0.333782138723458	0.44756247086686	0.577618073587967	1.00015682655663	171.792618316041	2.09012607304117e-18	0.00673610481833287	0.0210288031646388	0.0427904144143937	0.662160672513557	0.960319063239157	686	64943	599	301	126	65	40	15	37	16	9	4	1	0	57005	57303	57478	57539	57564	57589	7988	8009	8016	8021	8024	8025
I9_ISCHHEART	60_70	UKBB	C3_BRONCHUS_LUNG_EXALLC	1.89004429023915	0.924669157609663	1.05102478420256	1.19569480642525	0.452946410569619	-9.56808749877993	0.214441584149191	0.334002711203794	0.447736563703751	0.577752196124568	1.00023272620872	289.991768937805	1.20978545808505e-18	0.00563239627100137	0.0189040432996954	0.0384932473150731	0.650663221760288	0.973679099898896	686	43779	599	301	126	65	40	15	37	16	9	4	1	0	38701	38999	39174	39235	39260	39285	5128	5149	5156	5161	5164	5165
I9_ISCHHEART	60_70	UKBB	C3_CANCER	0.633074502426872	0.074784332282104	-0.0223865310047837	0.138344592505577	0.112691032310009	-0.400452178051157	0.0849838839281968	0.0877980260411171	0.109451337326592	0.125445696469612	0.137232872245073	0.302017644290761	9.38028379993434e-14	0.394337918147357	0.837936145587816	0.270103368998845	0.411551456505521	0.184865163051549	13451	53050	10602	8612	6041	4023	2576	1068	420	294	192	126	64	11	49333	51323	53894	55912	57359	58867	6146	6272	6374	6440	6502	6555
I9_ISCHHEART	60_70	UKBB	C3_CANCER_EXALLC	0.633024886329288	0.0747334243373101	-0.0224378796284197	0.138292447972234	0.11263769951637	-0.40050684494864	0.0849838793111226	0.0877980289130043	0.109451339096103	0.12544569781249	0.137232872126592	0.302017643964166	9.42185232531817e-14	0.394659894103155	0.837569590126016	0.270283963990771	0.411772826745448	0.184805208386018	13451	53047	10602	8612	6041	4023	2576	1068	420	294	192	126	64	11	49330	51320	53891	55909	57356	58864	6146	6272	6374	6440	6502	6555
I9_ISCHHEART	60_70	UKBB	C3_CANCER_WIDE	0.633074502426872	0.074784332282104	-0.0223865310047837	0.138344592505577	0.112691032310009	-0.400452178051157	0.0849838839281968	0.0877980260411171	0.109451337326592	0.125445696469612	0.137232872245073	0.302017644290761	9.38028379993434e-14	0.394337918147357	0.837936145587816	0.270103368998845	0.411551456505521	0.184865163051549	13451	53050	10602	8612	6041	4023	2576	1068	420	294	192	126	64	11	49333	51323	53894	55912	57359	58867	6146	6272	6374	6440	6502	6555
I9_ISCHHEART	60_70	UKBB	C3_CANCER_WIDE_EXALLC	0.633074502426872	0.074784332282104	-0.0223865310047837	0.138344592505577	0.112691032310009	-0.400452178051157	0.0849838839281968	0.0877980260411171	0.109451337326592	0.125445696469612	0.137232872245073	0.302017644290761	9.38028379993434e-14	0.394337918147357	0.837936145587816	0.270103368998845	0.411551456505521	0.184865163051549	13451	53050	10602	8612	6041	4023	2576	1068	420	294	192	126	64	11	49333	51323	53894	55912	57359	58867	6146	6272	6374	6440	6502	6555
I9_ISCHHEART	60_70	UKBB	C3_COLON	1.1459639791149	0.410529794337729	-12.0627006206739	-0.497845593498214	0.427348155239902	0.522935147209982	0.24344071135989	0.28922081309594	185.104956110808	0.707315210184646	0.500274459721663	1.00015646308837	2.50940899956394e-06	0.155772587607188	0.948041181920842	0.4815246222054	0.392978999546038	0.601076317213894	856	64663	723	565	340	228	127	37	32	15	7	7	5	1	56828	56986	57211	57323	57424	57514	7936	7953	7961	7961	7963	7967
I9_ISCHHEART	60_70	UKBB	C3_COLON_EXALLC	1.17049743003144	0.439055136703481	-12.0876239687599	-0.465261773829491	0.468732994002019	0.554959554155076	0.243887819540091	0.289499618701291	190.740088171831	0.707422785037693	0.500418630508689	1.00023732122767	1.59199576646689e-06	0.129367692329272	0.949470103250823	0.510740181847509	0.348922291250802	0.579012394206014	856	43711	723	565	340	228	127	37	32	15	7	7	5	1	38740	38898	39123	39235	39336	39426	5072	5089	5097	5097	5099	5103
I9_ISCHHEART	60_70	UKBB	C3_COLORECTAL	0.95023856776069	0.585868586673124	-0.86627641201474	-0.124805503655407	0.288445067031901	-0.127377968876157	0.230369610312725	0.224301884309369	0.577614192239706	0.500302304534097	0.44752076616175	1.00013838198714	3.70987083391698e-05	0.00900235691882483	0.133679385587384	0.803004838049501	0.51922528108348	0.89865520109659	1188	64360	985	792	485	313	176	62	46	27	12	10	6	1	56635	56828	57135	57307	57444	57558	7882	7901	7916	7918	7922	7927
I9_ISCHHEART	60_70	UKBB	C3_COLORECTAL_EXALLC	0.972880773923783	0.612360007823908	-0.835038037110505	-0.095674736153844	0.324344207757416	-0.0969732661979833	0.230817288108394	0.224642055247788	0.577743682906067	0.500450935865068	0.447677088699855	1.00020872976139	2.49845785029103e-05	0.00641193066937994	0.148361444259754	0.848386879419832	0.468755870228293	0.922763695901605	1188	43993	985	792	485	313	176	62	46	27	12	10	6	1	39045	39238	39545	39717	39854	39968	5105	5124	5139	5141	5145	5150
I9_ISCHHEART	60_70	UKBB	C3_CORPUS_UTERI	0.462865463386467	-12.0034682591429	0.156428668856181	0.645323805906588	0.9830078282311	0.586841821328289	0.707862162322547	269.970530733819	0.707689994868424	0.707820704689816	0.578033583993671	1.0003998508412	0.513181335295996	0.964536027875661	0.825060327844653	0.36192393423317	0.0890168513992643	0.557467501675502	370	35655	271	238	178	119	93	42	4	6	6	4	3	1	32539	32572	32632	32691	32717	32768	3211	3209	3209	3211	3212	3214
I9_ISCHHEART	60_70	UKBB	C3_CORPUS_UTERI_EXALLC	0.500517224205855	-13.0056688678486	0.211870753552239	0.682970221431874	1.03180749810042	0.647417115382436	0.708195120866354	455.950192270933	0.707964347319023	0.708137936651554	0.578354988093127	1.000591287778	0.479721568452578	0.977243971924322	0.764735914294727	0.334815702212802	0.0744174283015667	0.517609594671909	370	25140	271	238	178	119	93	42	4	6	6	4	3	1	23085	23118	23178	23237	23263	23314	2150	2148	2148	2150	2151	2153
I9_ISCHHEART	60_70	UKBB	C3_DIGESTIVE_ORGANS	1.0932224670727	0.403709423416102	-0.158134271058774	0.0339169157562714	0.304582833777947	0.390313916653867	0.172730469114052	0.209269565431998	0.353986395809117	0.408612302804061	0.408589372240721	0.707293258942198	2.46650268777016e-10	0.0537139980145047	0.655074244170354	0.933847463573804	0.455999895209255	0.5810568122775	1974	63898	1688	1144	644	391	215	75	67	35	19	13	7	2	56299	56843	57343	57596	57772	57912	7818	7850	7866	7872	7878	7883
I9_ISCHHEART	60_70	UKBB	C3_DIGESTIVE_ORGANS_EXALLC	1.1127426137666	0.426382241946197	-0.130849934969733	0.0599868221690792	0.336453784717106	0.417684352828225	0.173250549464277	0.209604487186852	0.354179779031721	0.408776747902524	0.408746185550698	0.707378563385385	1.33846139539928e-10	0.041929129467281	0.711796089868941	0.883331602221134	0.410430541115478	0.554876983245458	1974	44905	1688	1144	644	391	215	75	67	35	19	13	7	2	39884	40428	40928	41181	41357	41497	5240	5272	5288	5294	5300	5305
I9_ISCHHEART	60_70	UKBB	C3_ENDOCRINE	-11.025806208732	0.604693229801287	-10.9965109439958	2.03334807940965	1.46420248013132	-10.8418267685405	309.995840346073	0.707352933480162	254.812359855106	0.500348917317892	0.707421505940438	477.241609722545	0.971627148160336	0.392624351197759	0.965577715054922	4.82677304480376e-05	0.0384735344146224	0.981875465192147	142	65234	100	78	66	43	28	16	6	6	5	5	2	0	57211	57233	57245	57268	57283	57295	8059	8059	8060	8060	8063	8065
I9_ISCHHEART	60_70	UKBB	C3_ENDOCRINE_EXALLC	-11.1443094048906	0.640095734268055	-11.1126345314178	2.07447273309438	1.49890098985691	-10.9565985419763	334.954212460195	0.707484218565842	275.604507776567	0.500531161478336	0.707581068026606	517.864938326499	0.973458365793908	0.365598304534351	0.967837254701268	3.4049262225279e-05	0.0341458395708771	0.983120215312855	142	42912	100	78	66	43	28	16	6	6	5	5	2	0	37954	37976	37988	38011	38026	38038	4994	4994	4995	4995	4998	5000
I9_ISCHHEART	60_70	UKBB	C3_EYE_BRAIN_NEURO	0.628229286240177	0.871988533284001	0.670160899825108	-10.0669539311426	-9.97428932853107	-10.1285287051819	0.707405507408575	0.707368712416149	1.00023210676515	257.854985681092	275.440816687036	362.553394875019	0.374500302740544	0.21767973342166	0.502854356096057	0.968857584495189	0.971113241009286	0.977712674275891	228	65226	196	89	43	23	16	10	3	3	1	0	0	0	57184	57291	57337	57357	57364	57370	8071	8071	8073	8074	8074	8074
I9_ISCHHEART	60_70	UKBB	C3_EYE_BRAIN_NEURO_EXALLC	0.657501264519418	0.897040420451994	0.700500392969778	-11.0818326735777	-10.9920122584848	-11.148513690817	0.707561774812567	0.707507179379498	1.00035216390579	436.106933747142	465.860631911613	614.425359596869	0.352759917647542	0.204837668457189	0.483768825385502	0.97972728466218	0.981175607986946	0.985523483457782	228	43044	196	89	43	23	16	10	3	3	1	0	0	0	38052	38159	38205	38225	38232	38238	5021	5021	5023	5024	5024	5024
I9_ISCHHEART	60_70	UKBB	C3_FEMALE_GENITAL	0.90268074293734	-0.689410166351034	0.357352752848251	0.811648166771349	0.498957222930764	0.356227217331437	0.409502341798363	0.707705583302832	0.50083187386039	0.500945539388737	0.577972252567651	1.00039386929939	0.0275007248769277	0.329982927670146	0.475525036876736	0.105182375441697	0.38797846223962	0.721775438266595	696	35331	536	440	298	199	146	59	11	9	9	6	3	1	32301	32397	32539	32638	32691	32778	3179	3181	3181	3184	3187	3189
I9_ISCHHEART	60_70	UKBB	C3_FEMALE_GENITAL_EXALLC	0.936441557109431	-0.64527015526318	0.40739700715505	0.846583760099785	0.551584351156062	0.404481217154776	0.410009192288485	0.707962657551551	0.501191417750767	0.501335267598691	0.578248194753325	1.00056564189055	0.0223743173278467	0.362060111135656	0.416299987788165	0.0912850079759835	0.34014004316581	0.686027010614992	696	25373	536	440	298	199	146	59	11	9	9	6	3	1	23348	23444	23586	23685	23738	23825	2174	2176	2176	2179	2182	2184
I9_ISCHHEART	60_70	UKBB	C3_HEAD_AND_NECK	0.80717152892771	0.410199537443487	0.0747559549359705	0.456604866605644	0.455256129134226	1.47147272238147	0.500417759078268	0.500372921410199	0.707338809846543	0.707357047138649	0.707335454618698	0.707319491537455	0.106745513487484	0.412337177122499	0.915831325330565	0.518597821516161	0.519821067397528	0.0374933616975905	299	65096	221	180	125	85	62	28	11	9	6	6	4	2	57131	57172	57227	57267	57290	57324	8032	8034	8037	8037	8039	8041
I9_ISCHHEART	60_70	UKBB	C3_HEAD_AND_NECK_EXALLC	0.829241930465397	0.433758237419856	0.102836021577674	0.481784637213963	0.487028900449989	1.49729904044651	0.500638678835665	0.500575639688315	0.707465051136264	0.707490600520368	0.707460421679987	0.707452552018662	0.0976472998536133	0.386205683078944	0.884427870154979	0.495886213358462	0.491189225360749	0.0343052218664881	299	43030	221	180	125	85	62	28	11	9	6	6	4	2	38079	38120	38175	38215	38238	38272	5018	5020	5023	5023	5025	5027
I9_ISCHHEART	60_70	UKBB	C3_KIDNEY_NOTRENALPELVIS	-0.0396100960898635	-12.1236187115891	0.00253217948923571	0.384058940227297	-12.2124495302985	-12.1145165772983	0.707373045074997	244.909379048829	0.707352357459045	0.707357700234818	428.864373560077	658.469895442759	0.955344954219288	0.960518870393273	0.997143739491151	0.587165127282431	0.977282309333135	0.98532136315793	318	65102	265	198	127	87	47	18	5	3	4	2	0	0	57122	57189	57260	57300	57340	57369	8028	8030	8029	8031	8033	8033
I9_ISCHHEART	60_70	UKBB	C3_KIDNEY_NOTRENALPELVIS_EXALLC	-0.0175438213943196	-12.1443935698889	0.024704909361	0.412462298006851	-12.2375833860858	-12.1350764794771	0.707512750343665	250.99779873677	0.707485868056328	0.7074946766086	440.83818905578	677.496387277344	0.980217303675577	0.961409841964394	0.972144092977326	0.559900054457544	0.977853722351412	0.985709337134515	318	43146	265	198	127	87	47	18	5	3	4	2	0	0	38165	38232	38303	38343	38383	38412	5029	5031	5030	5032	5034	5034
I9_ISCHHEART	60_70	UKBB	C3_LIVER_INTRAHEPATIC_BILE_DUCTS	1.18882314042217	-10.7844088994612	-10.7730921219988	-10.7177848465644	2.69460846705034	-10.9435397893198	0.707417722307318	261.420750461403	400.813212770297	482.251746580133	1.00070796052914	1077.72188277982	0.0928579698568706	0.967094144746988	0.978556971803671	0.982268905826892	0.00708755568534915	0.991898158953791	133	65292	119	61	23	13	6	1	2	0	1	1	1	0	57239	57297	57335	57345	57352	57357	8065	8067	8066	8066	8066	8067
I9_ISCHHEART	60_70	UKBB	C3_LIVER_INTRAHEPATIC_BILE_DUCTS_EXALLC	1.2109196768765	-11.3184448955646	-11.3241660849014	-11.3301920738717	2.71366008726366	-11.551938329858	0.707584294071107	347.471752710316	535.489630979947	667.570071579739	1.00107822107417	1479.28679513948	0.0870177480950185	0.974014533270165	0.983128144121615	0.98645872289202	0.00671337886793305	0.993769281527082	133	43022	119	61	23	13	6	1	2	0	1	1	1	0	38024	38082	38120	38130	38137	38142	5010	5012	5011	5011	5011	5012
I9_ISCHHEART	60_70	UKBB	C3_LUNG_NONSMALL	1.77990340641304	0.816994384376552	1.18847354159588	1.31626063179132	0.580339630005389	-8.12960990737801	0.250718616412979	0.378360320420518	0.447553390327793	0.577610468498454	1.00015111080972	155.286569269705	1.25474576112931e-12	0.0308267066120353	0.00791932872036889	0.0226787616819783	0.561744726814073	0.958247976698992	535	65043	463	247	106	54	33	12	29	14	9	4	1	0	57079	57295	57436	57488	57509	57530	8007	8022	8027	8032	8035	8036
I9_ISCHHEART	60_70	UKBB	C3_LUNG_NONSMALL_EXALLC	1.80263694868368	0.842615797917056	1.21253774835386	1.34549078324304	0.603141874465715	-8.50470088782438	0.251071450979888	0.378560143205285	0.44772814352284	0.577746149154844	1.00022754627679	190.407989606853	6.98253796240596e-13	0.026024636954383	0.00676490641399474	0.0198664022869019	0.546505587166034	0.964373795825951	535	43606	463	247	106	54	33	12	29	14	9	4	1	0	38552	38768	38909	38961	38982	39003	5097	5112	5117	5122	5125	5126
I9_ISCHHEART	60_70	UKBB	C3_LYMPHNODES_SECONDARY_NAS	0.720649616960125	0.616536031759774	0.178335235372114	0.142154068015788	0.327584857813904	1.05854262705183	0.243323655381845	0.224335714545773	0.354002291270127	0.447569252857634	0.447554308160819	0.500297182111806	0.00305954105295046	0.00599099040326694	0.614424001997795	0.750778079749374	0.464202520593061	0.0343594658546341	1707	64355	1407	922	535	363	223	98	49	35	18	12	8	4	56649	57134	57521	57693	57833	57958	7957	7971	7988	7994	7998	8002
I9_ISCHHEART	60_70	UKBB	C3_LYMPHNODES_SECONDARY_NAS_EXALLC	0.747427189762574	0.646882006685573	0.210691877459104	0.174725542903443	0.363200666350745	1.09138016635725	0.243676104630217	0.224666028775025	0.354206868483907	0.447729922758834	0.447709492252449	0.50043256427166	0.0021600351267183	0.00398552758599448	0.551958988327257	0.696353441686398	0.41722680999671	0.0291927671097324	1707	44240	1407	922	535	363	223	98	49	35	18	12	8	4	39342	39827	40214	40386	40526	40651	5149	5163	5180	5186	5190	5194
I9_ISCHHEART	60_70	UKBB	C3_MALE_GENITAL	0.0927366868103805	-0.0153953430067065	-0.286790654851424	0.0749331833068519	-0.222830529383998	-0.00806084801393291	0.209874708576322	0.172896781378127	0.243534662155517	0.268145164259491	0.354163779278039	0.5777263103642	0.65858552427338	0.929047300539278	0.238949171222994	0.779899455191771	0.529235356013034	0.988867708835166	2251	27440	1879	1559	1060	612	345	121	87	67	41	24	11	3	23279	23599	24098	24546	24813	25037	4446	4466	4492	4509	4522	4530
I9_ISCHHEART	60_70	UKBB	C3_MALE_GENITAL_EXALLC	0.136863789238247	0.0351302690844022	-0.236064570238674	0.125610198002743	-0.171173325757301	0.0463092340654094	0.21040881073807	0.173456225489406	0.243937348942924	0.268502846570454	0.354416006031823	0.577884149348059	0.515391220897534	0.839501597733616	0.333181116304916	0.639915457604232	0.629114979361319	0.936129214983955	2251	19802	1879	1559	1060	612	345	121	87	67	41	24	11	3	17029	17349	17848	18296	18563	18787	3058	3078	3104	3121	3134	3142
I9_ISCHHEART	60_70	UKBB	C3_MELANOMA	0.0719403327014038	0.298433142321202	0.0385231464931732	-0.406475323767392	-0.0526710657777554	-11.0004218400526	0.408683054369475	0.277897580080466	0.378373811350864	0.577618713754371	0.500261852139122	186.951052478608	0.860270653271441	0.282869227503257	0.918905581632737	0.481614190868827	0.916148084240454	0.953078602785991	971	64524	720	630	467	317	222	99	25	23	13	7	4	0	56808	56898	57061	57211	57306	57429	7942	7944	7954	7960	7963	7967
I9_ISCHHEART	60_70	UKBB	C3_MELANOMA_EXALLC	0.104786343219455	0.336398859363546	0.0771104337430804	-0.369056872987891	-0.00969446972858904	-11.0151573912312	0.408903679409926	0.278182600833185	0.378586372916438	0.577755169445876	0.500398971679026	192.332434847162	0.79774878559776	0.226557771646116	0.838603652129943	0.52296783355233	0.984543165919214	0.954328962755059	971	43401	720	630	467	317	222	99	25	23	13	7	4	0	38579	38669	38832	38982	39077	39200	5048	5050	5060	5066	5069	5073
I9_ISCHHEART	60_70	UKBB	C3_MESTOTHEL_SOFTTISSUE	0.676031269836733	0.909139724387721	-10.0868747489011	0.688855092223365	1.65790041964996	-10.1941205694162	0.707368236071153	0.577633684709432	186.863945890671	1.00017870066364	0.707360596088332	666.408463529714	0.339224217867171	0.115509742120797	0.956951273717803	0.490991925084068	0.0190892249681124	0.987795151694379	182	65193	154	91	46	29	17	4	6	4	1	2	2	0	57153	57216	57261	57278	57290	57303	8062	8064	8067	8066	8066	8068
I9_ISCHHEART	60_70	UKBB	C3_MESTOTHEL_SOFTTISSUE_EXALLC	0.709929179706342	0.945578389621404	-10.1321344768602	0.726519327817534	1.69792957703626	-10.246004581706	0.707506778573716	0.577790584766417	194.328042642321	1.00029190766315	0.707507491901197	699.380139372552	0.315656398729171	0.101726264418912	0.958417672574799	0.467650397121583	0.0164006691109828	0.988311311714173	182	43098	154	91	46	29	17	4	6	4	1	2	2	0	38098	38161	38206	38223	38235	38248	5022	5024	5027	5026	5026	5028
I9_ISCHHEART	60_70	UKBB	C3_MULT_MYELOMA	-11.105804084444	0.0621881796794752	0.993768865743271	-11.0230032066992	1.41163883184443	-11.1169072946492	247.451412621377	0.707335574462662	0.577619465572406	315.076273309275	0.707310434471236	546.048506711275	0.964202363563384	0.929941118966496	0.0853495881506723	0.972091550513639	0.0459574416269901	0.983757128019908	170	65232	132	112	78	44	28	10	6	6	4	2	2	0	57224	57244	57278	57312	57328	57346	8040	8040	8042	8044	8044	8046
I9_ISCHHEART	60_70	UKBB	C3_MULT_MYELOMA_EXALLC	-11.1287126865961	0.0940122765708937	1.02883848891537	-11.0428765167481	1.45013645103919	-11.1392590709277	254.424702773494	0.707464143164437	0.577766912992518	323.513264012165	0.707421320142169	563.875701231541	0.965111102322381	0.894283319482844	0.0749589420807236	0.972770111913434	0.0403750888494409	0.984238964789786	170	43090	132	112	78	44	28	10	6	6	4	2	2	0	38106	38126	38160	38194	38210	38228	5016	5016	5018	5020	5020	5022
I9_ISCHHEART	60_70	UKBB	C3_NONHODGKIN	0.747123409636044	0.306750080473115	0.609331226125632	-0.0821303290607865	0.989906575928752	0.341934415444481	0.408700650445598	0.408632913089936	0.408611854995965	0.70731818251857	0.447514581009714	1.0001307487764	0.0675427141819402	0.452848907883886	0.135903066320375	0.907561313217318	0.0269659975166127	0.732433890918922	473	64942	369	292	213	140	93	40	21	18	12	8	6	1	57015	57092	57171	57244	57291	57344	8010	8013	8019	8023	8025	8030
I9_ISCHHEART	60_70	UKBB	C3_NONHODGKIN_EXALLC	0.777978646816329	0.339443799441259	0.643759055786656	-0.0476060494363327	1.02863667597988	0.383878025623954	0.408932597341945	0.408835043136947	0.408805439721147	0.707430215179001	0.447673998094724	1.00020431329937	0.0571108078020763	0.406385691999928	0.115318291027262	0.946347382691308	0.0215768174726133	0.701126976953506	473	43311	369	292	213	140	93	40	21	18	12	8	6	1	38351	38428	38507	38580	38627	38680	5043	5046	5052	5056	5058	5063
I9_ISCHHEART	60_70	UKBB	C3_OESOPHAGUS	1.43940095325388	0.71670385686377	0.923741980797597	-10.1669116313712	-10.0348438101427	-9.82333477990826	0.40880820119761	0.57764011030247	0.707341953765257	228.90302862504	300.966291288864	440.602184100448	0.000429973079190646	0.214700106754064	0.191574967575094	0.964572965783367	0.973401793044228	0.982212439821187	225	65194	198	116	47	31	14	7	9	4	2	0	0	0	57162	57244	57313	57329	57346	57353	8050	8055	8057	8059	8059	8059
I9_ISCHHEART	60_70	UKBB	C3_OESOPHAGUS_EXALLC	1.46534223392612	0.744256547203118	0.956562444481974	-11.2040181749403	-11.0719787806267	-10.8578547048257	0.409118915790618	0.57780324121469	0.707475334469575	390.712004459259	515.9017614739	754.56366934319	0.000341362422757796	0.197718268204527	0.176350088876301	0.977123077871139	0.982877587409697	0.988519172042542	225	43108	198	116	47	31	14	7	9	4	2	0	0	0	38105	38187	38256	38272	38289	38296	5021	5026	5028	5030	5030	5030
I9_ISCHHEART	60_70	UKBB	C3_ORALCAVITY	1.05179133824036	1.12746344944159	0.463646689873921	0.567085372641611	0.566347611688397	1.48882947883817	0.707409339490552	0.577722999508342	1.00018688924659	1.00019213848958	1.00020782552738	1.00021900664791	0.137061990248334	0.0509899822874952	0.642962978396243	0.570730192174237	0.571237483098291	0.136618163327032	124	65245	87	70	46	37	29	14	5	4	2	3	2	1	57219	57236	57260	57269	57277	57292	8058	8059	8061	8060	8061	8062
I9_ISCHHEART	60_70	UKBB	C3_ORALCAVITY_EXALLC	1.07853660476582	1.15344179508104	0.490708358206073	0.594683609066182	0.602906351261081	1.50801722172934	0.707579342253595	0.5779316334547	1.00028751414977	1.00029656748074	1.00031909488932	1.00033940222092	0.127443169295963	0.0459545962836565	0.62373250981924	0.552172862863377	0.54669894762665	0.131681116952191	124	42935	87	70	46	37	29	14	5	4	2	3	2	1	37965	37982	38006	38015	38023	38038	5002	5003	5005	5004	5005	5006
I9_ISCHHEART	60_70	UKBB	C3_OVARY	1.4770260588331	-11.4997934617218	1.24273671444837	0.612778737799267	0.727911851648067	-11.4997686655229	0.50100470582939	267.951179123931	0.578092643118409	1.00047776260721	1.00037019442066	1092.58134683637	0.00319704540748034	0.965767302393593	0.031577451937362	0.540216181936852	0.466832467945602	0.99160216446428	257	35782	211	160	97	59	39	11	5	1	4	1	1	0	32591	32642	32705	32743	32763	32791	3232	3236	3233	3236	3236	3237
I9_ISCHHEART	60_70	UKBB	C3_OVARY_EXALLC	1.51475041700844	-12.4999282107252	1.2933323202909	0.653963332672475	0.798363182911468	-12.4999241389448	0.501452671950306	453.083945715899	0.578437148936179	1.00069699756051	1.00055063381055	1838.73026347544	0.00252170614896624	0.977990315516035	0.0253577900773881	0.513428937214982	0.424914699983456	0.994575920209608	257	25111	211	160	97	59	39	11	5	1	4	1	1	0	22999	23050	23113	23151	23171	23199	2153	2157	2154	2157	2157	2158
I9_ISCHHEART	60_70	UKBB	C3_PANCREAS	1.44524098770575	0.308495611498863	0.985208519636231	1.73804810173172	-7.97480023390702	-7.73351978275871	0.500422693960455	1.0001809610674	1.00016622601102	1.00017296827164	200.923937359861	446.900907205922	0.00387650004232911	0.757747704276655	0.324602075722112	0.0822553103476061	0.968339761739371	0.986193476032166	231	65227	214	76	29	10	5	1	6	2	1	1	0	0	57175	57313	57360	57379	57384	57388	8063	8067	8068	8068	8069	8069
I9_ISCHHEART	60_70	UKBB	C3_PANCREAS_EXALLC	1.47633969281337	0.338550411393256	1.01808215466733	1.77618554637199	-8.0087369589176	-7.75822769357882	0.500637654315341	1.00027704804585	1.00025665117282	1.00027190913452	207.841198457339	462.557146856807	0.00318887951218549	0.735019095262159	0.308763063654644	0.0757819294112353	0.969262751281349	0.986618129418139	231	43183	214	76	29	10	5	1	6	2	1	1	0	0	38156	38294	38341	38360	38365	38369	5038	5042	5043	5043	5044	5044
I9_ISCHHEART	60_70	UKBB	C3_PROSTATE	0.0125512641229927	-0.00921691285830032	-0.278214871906552	0.0862712743782249	-0.19760600502483	0.0437288440950852	0.219518277261083	0.172894995488264	0.243534422171581	0.268144089502337	0.354162856479567	0.577721240887295	0.954404680029293	0.957485462691109	0.253285832733992	0.747653641889093	0.576876909185795	0.939664184975704	2222	27484	1860	1548	1052	603	337	114	85	67	41	24	11	3	23308	23620	24116	24565	24831	25054	4453	4471	4497	4514	4527	4535
I9_ISCHHEART	60_70	UKBB	C3_PROSTATE_EXALLC	0.0576602339270754	0.0418028147161088	-0.226935817165896	0.137296670454332	-0.145077473606787	0.0984975621262306	0.220034192837041	0.173458613946059	0.243940564413031	0.268505081720557	0.354417446567756	0.577878462903395	0.793281935264784	0.809558294505902	0.35222021241632	0.609114872761339	0.68228967615782	0.864658732296422	2222	19785	1860	1548	1052	603	337	114	85	67	41	24	11	3	17007	17319	17815	18264	18530	18753	3055	3073	3099	3116	3129	3137
I9_ISCHHEART	60_70	UKBB	C3_RECTOSIGMOID_JUNCTION	1.2978153193057	1.32162700230781	-0.027944750800674	0.681057628071873	-10.1598942323534	-10.177378786038	0.50043334950318	0.408655747451609	1.00017356411148	1.00018854325082	261.968833123226	390.097551890381	0.00950368813814897	0.00122033570177447	0.977710084110751	0.495916263071087	0.969063529608424	0.979186097770983	178	65187	143	113	65	36	17	9	12	8	2	1	0	0	57168	57198	57246	57275	57294	57302	8042	8046	8052	8053	8054	8054
I9_ISCHHEART	60_70	UKBB	C3_RECTOSIGMOID_JUNCTION_EXALLC	1.32806552104923	1.35029729511888	0.0106548314368006	0.710618110202819	-10.1936563673369	-10.2074553136379	0.500664924638277	0.408881010933813	1.00027095448753	1.00029453307618	270.512606897915	402.686392616272	0.00798736407260942	0.000958540357881447	0.991501138066307	0.477450623487114	0.969940637309436	0.979777069573938	178	43042	143	113	65	36	17	9	12	8	2	1	0	0	38061	38091	38139	38168	38187	38195	5004	5008	5014	5015	5016	5016
I9_ISCHHEART	60_70	UKBB	C3_RECTUM	0.732780256990288	0.619710058328633	0.191199219377374	0.298019802789931	-0.323846439785086	-10.1038879937563	0.447716762034724	0.378373409167883	0.577617448504917	0.707345730630929	1.0001457740774	200.87205943792	0.101692126550832	0.101457857736779	0.740634228059907	0.673520499250448	0.746090032942806	0.959883230925682	397	64994	317	270	171	99	63	28	15	10	5	3	1	0	57049	57096	57195	57267	57303	57338	8010	8015	8020	8022	8024	8025
I9_ISCHHEART	60_70	UKBB	C3_RECTUM_EXALLC	0.758010202427842	0.651083956269465	0.223400155658587	0.326829391559788	-0.289469571912702	-10.1246781854025	0.447976784382164	0.378593435088632	0.577762842181238	0.707472828113137	1.00022740406578	207.073569194638	0.0906317233999418	0.0854789053431649	0.699004888789859	0.644104690004197	0.772272417742708	0.961003681576378	397	43175	317	270	171	99	63	28	15	10	5	3	1	0	38213	38260	38359	38431	38467	38502	5027	5032	5037	5039	5041	5042
I9_ISCHHEART	60_70	UKBB	C3_RESPIRATORY_INTRATHORACIC	1.75724798281133	0.750246027769175	0.828063429900261	0.873379663720324	0.738696051634756	-9.28242521857859	0.21404847241897	0.333787629734027	0.447565535529711	0.57761815510314	0.707301870426345	225.452299439104	2.21964186934719e-16	0.0245969371173231	0.0642919156341619	0.130524608110227	0.296306916442897	0.967158410772999	744	64865	650	337	153	83	50	17	38	17	10	5	2	0	56949	57262	57446	57516	57549	57582	7972	7993	8000	8005	8008	8010
I9_ISCHHEART	60_70	UKBB	C3_RESPIRATORY_INTRATHORACIC_EXALLC	1.7727287513164	0.767699698650829	0.844570144596153	0.896443438208377	0.755172786463969	-9.60642737635445	0.214451500358942	0.334009499262106	0.447739794073423	0.577751630583156	0.707400161714407	268.410938470597	1.38135665272506e-16	0.021536945480884	0.0592549691188148	0.120756302160238	0.28573136718343	0.971449807135292	744	43841	650	337	153	83	50	17	38	17	10	5	2	0	38759	39072	39256	39326	39359	39392	5138	5159	5166	5171	5174	5176
I9_ISCHHEART	60_70	UKBB	C3_SECONDARY_NAS	1.20684357334959	0.501588932374611	0.00849055400765661	1.2368548473947	0.615507250684102	-7.87636408048233	0.236448074314135	0.353978422214149	0.707323197872031	0.577646711468993	1.000175862229	149.385717038135	3.32454575337808e-07	0.156481681858378	0.990422597068522	0.032258232779072	0.538291234989578	0.957951008141141	1268	64689	1174	439	165	80	36	10	30	12	4	4	1	0	56753	57488	57762	57847	57891	57917	8000	8018	8026	8026	8029	8030
I9_ISCHHEART	60_70	UKBB	C3_SECONDARY_NAS_EXALLC	1.22695714562052	0.525528581337508	0.0350270027444685	1.26186181361169	0.639306164035787	-8.89858844880788	0.236792900649023	0.354180546006213	0.707424960951498	0.577783232324218	1.00025501659673	251.544686310802	2.20035176192037e-07	0.137865368417019	0.96051017251746	0.0289643803770357	0.522729797030534	0.971780100659511	1268	44414	1174	439	165	80	36	10	30	12	4	4	1	0	39297	40032	40306	40391	40435	40461	5181	5199	5207	5207	5210	5211
I9_ISCHHEART	60_70	UKBB	C3_SECONDARY_RESPIRATORY_DIGESTIVE	1.34652159007064	1.12907854556178	0.789844537594709	-11.0208643899758	1.42761592963627	-11.1248469484133	0.205061038620647	0.243193577830072	0.447566894822843	227.506683835862	0.577622576759442	515.614656877079	5.15314131822255e-11	3.43860012536026e-06	0.0776054681971526	0.961364037819067	0.0134533394781926	0.982786263217238	1614	64525	1479	551	207	96	47	15	44	22	8	3	3	0	56619	57547	57891	58002	58051	58083	7997	8019	8033	8038	8038	8041
I9_ISCHHEART	60_70	UKBB	C3_SECONDARY_RESPIRATORY_DIGESTIVE_EXALLC	1.36413673934678	1.14783437211602	0.811171870873939	-11.057434590437	1.44732212508686	-11.1641025641772	0.205471903790832	0.243483016849456	0.447724137595499	234.333433294067	0.577750107823022	533.774638009423	3.15726969448906e-11	2.42629276225449e-06	0.0700221877328827	0.96236438277234	0.0122416579347899	0.983313153095865	1614	44753	1479	551	207	96	47	15	44	22	8	3	3	0	39617	40545	40889	41000	41049	41081	5227	5249	5263	5268	5268	5271
I9_ISCHHEART	60_70	UKBB	C3_SECONDARY_WITHOUT_SITESPEC	1.00024384416299	0.15245963757174	0.0273744649341056	0.795918944497473	1.51341261303137	-8.01496252121491	0.500373451424666	0.707316648659125	1.00016339761315	1.00019571387536	0.707305068630117	145.990571076868	0.0456089345091603	0.829341251653336	0.978164631601207	0.426169683420493	0.032379938558987	0.956217694390955	359	65133	321	133	73	36	20	13	8	4	4	3	2	0	57110	57298	57358	57395	57411	57418	8053	8057	8057	8058	8059	8061
I9_ISCHHEART	60_70	UKBB	C3_SECONDARY_WITHOUT_SITESPEC_EXALLC	1.03428339650375	0.191581676704667	0.0616774947901394	0.831380235445527	1.55314827425358	-9.03852902731115	0.500563175449799	0.707429621327641	1.00025113455296	1.00029884188019	0.707415166482915	248.087751415391	0.0388058725141886	0.78653427516304	0.9508319945337	0.405899144022184	0.0281258997437	0.970937268636072	359	43300	321	133	73	36	20	13	8	4	4	3	2	0	38288	38476	38536	38573	38589	38596	5042	5046	5046	5047	5048	5050
I9_ISCHHEART	60_70	UKBB	C3_SKIN	0.36878748332346	0.0439566433486115	-0.0775216219817025	-0.0751952336436421	-0.264907861994063	-0.795787559981405	0.148691386348202	0.133625447570027	0.167589270447791	0.20926686289538	0.25054976069019	0.577586829016901	0.0131301012667158	0.742190356338241	0.643673244610852	0.719350479603196	0.290371779715871	0.168271234152509	5092	60728	3989	3466	2534	1694	1067	414	154	112	69	42	19	3	54430	54953	55885	56725	57352	58005	7247	7289	7332	7359	7382	7398
I9_ISCHHEART	60_70	UKBB	C3_SKIN_EXALLC	0.400374745180643	0.07727899812877	-0.0446951877627757	-0.0423760038601805	-0.231523635825159	-0.761259974898028	0.149063829789687	0.133982368967509	0.167871534291418	0.209495978462705	0.250718919884032	0.57765932748683	0.00723286280680911	0.564084817491004	0.79004946807757	0.839700978848442	0.35577846064463	0.187558717633444	5092	47351	3989	3466	2534	1694	1067	414	154	112	69	42	19	3	42836	43359	44291	45131	45758	46411	5464	5506	5549	5576	5599	5615
I9_ISCHHEART	60_70	UKBB	C3_STOMACH	1.66190930240613	-11.2339369351521	0.494693763126877	-11.1502005063173	-11.1212439886294	-11.1047098602846	0.447646516872821	275.264002443443	1.00017295829145	466.714901395257	696.509769809273	999.881280397961	0.000205182911420486	0.967446171035934	0.620876701140176	0.980939698814324	0.987260635488052	0.9911388535986	168	65223	150	76	38	18	8	3	6	1	1	0	0	0	57183	57257	57295	57315	57325	57330	8052	8057	8057	8058	8058	8058
I9_ISCHHEART	60_70	UKBB	C3_STOMACH_EXALLC	1.68884555210323	-11.3061120119076	0.528427162010555	-11.2076464903083	-11.1914165788761	-11.1607873020269	0.447886949923541	289.993911479797	1.00027394801882	489.013904527559	734.106431075377	1044.86659728839	0.000162792855095455	0.968900425007106	0.597303317551122	0.981714987638558	0.987836760099777	0.991477523959713	168	43059	150	76	38	18	8	3	6	1	1	0	0	0	38057	38131	38169	38189	38199	38204	5014	5019	5019	5020	5020	5020
I9_ISCHHEART	60_70	UKBB	C3_THYROID_GLAND	-10.8909617643884	0.189542639780006	-10.865737426274	1.43458769878483	0.82081596794049	-10.7532613756442	334.710783893441	1.0001824874618	270.424609823347	0.707357946744399	1.00021106236058	457.208152258276	0.974042673461241	0.849694640991396	0.967949396604669	0.0425507574313383	0.411849783152795	0.981235963873246	112	65252	76	63	57	40	27	15	3	3	3	3	1	0	57222	57235	57241	57258	57271	57283	8063	8063	8063	8063	8065	8066
I9_ISCHHEART	60_70	UKBB	C3_THYROID_GLAND_EXALLC	-10.9079059612998	0.22559484320744	-10.8820118834409	1.4753437596077	0.855705847093137	-10.7706117026652	343.24602635179	1.00027908334702	278.195312711379	0.707487469679932	1.00031945275949	472.69962710592	0.974648548179921	0.821565511131902	0.968797549117215	0.0370394952413885	0.39231171536192	0.981821518881995	112	42897	76	63	57	40	27	15	3	3	3	3	1	0	37937	37950	37956	37973	37986	37998	4993	4993	4993	4993	4995	4996
I9_ISCHHEART	60_70	UKBB	C3_TONSIL_BASETONGUE	0.408269425065299	-0.168871361007229	0.183730561940715	0.619292173358878	1.37202080900344	-9.18923731818801	1.00040073961585	1.00030355583476	1.00027358951819	1.0003122806188	0.707549906042047	199.474163451217	0.683195942696874	0.865938136189465	0.854264257265987	0.535851246947035	0.0524873068417098	0.96325660439737	121	42889	83	76	56	38	25	15	4	4	3	3	2	0	37926	37933	37953	37971	37984	37994	4997	4997	4998	4998	4999	5001
I9_ISCHHEART	60_70	UKBB	C3_UNCERTAIN_SECONDARY	1.01489811411827	0.734877695000775	0.333131748814069	-0.112367418249276	0.698655005053293	0.597481903344784	0.161288857014871	0.169959967014028	0.277911709928745	0.447569535459977	0.333777562385341	0.577594797016303	3.12543375169553e-10	1.53344742769946e-05	0.230646042729874	0.801766666103735	0.0363334938917391	0.30093476697922	3031	63552	2606	1447	762	468	274	117	90	56	26	16	11	3	56020	57179	57864	58158	58352	58509	7867	7901	7931	7941	7946	7954
I9_ISCHHEART	60_70	UKBB	C3_UNCERTAIN_SECONDARY_EXALLC	1.03170952957108	0.75537740074642	0.355641957751325	-0.0898483702686437	0.72330977006798	0.62197153021955	0.161732523295499	0.170320768163807	0.278129798237595	0.447707188396296	0.333949960817184	0.577690176395083	1.78120263642018e-10	9.20602601345773e-06	0.201006032215011	0.840944447182944	0.0303171013864346	0.281635573229811	3031	45981	2606	1447	762	468	274	117	90	56	26	16	11	3	40958	42117	42802	43096	43290	43447	5358	5392	5422	5432	5437	5445
I9_ISCHHEART	60_70	UKBB	C3_URINARY_TRACT	-0.165190674109944	-0.544550955561979	-0.0838383963580278	0.311692877002532	-11.2112232592378	-11.1390611706406	0.707365183408934	0.707334637426099	0.707345491019775	0.707356626091659	247.638505129767	379.944015724766	0.815350224956691	0.441381004923214	0.905651382865527	0.659470309835985	0.963890077694119	0.976611259738366	354	65077	297	221	137	93	53	19	7	5	4	2	0	0	57108	57184	57268	57312	57352	57386	8019	8021	8022	8024	8026	8026
I9_ISCHHEART	60_70	UKBB	C3_URINARY_TRACT_EXALLC	-0.144957896833625	-0.51789720814282	-0.062353461828295	0.33689962718551	-11.2357007408971	-11.1599854433028	0.707499812086447	0.707457790286418	0.707474578403683	0.707490906988863	254.237698934143	390.467009897395	0.837659989486164	0.46413569262894	0.929769165335935	0.633939494135203	0.964750015905539	0.977198667994093	354	43214	297	221	137	93	53	19	7	5	4	2	0	0	38226	38302	38386	38430	38470	38504	5038	5040	5041	5043	5045	5045
I9_ISCHHEART	60_70	UKBB	CARDIAC_ARRHYTM	3.15857616485532	2.23394705604852	2.02989575632595	1.79385373883954	1.9490726985063	1.66011453790234	0.0847892192059046	0.102552814225459	0.13624626660788	0.192449365871252	0.199195525950352	0.379708668559813	9.79926579578274e-304	3.33525494832466e-105	3.35925146380229e-50	1.15061640468239e-20	1.30955612306034e-22	1.23071585174287e-05	3985	48305	3016	2366	1600	995	608	265	353	194	107	58	33	7	47240	47890	48656	49261	49648	49991	1681	1840	1927	1976	2001	2027
I9_ISCHHEART	60_70	UKBB	CD2_BENIGN	0.309227914883669	0.363216545373593	0.210533954195358	0.171157949461762	0.279683539438667	0.0227785446591229	0.13292866996203	0.0988952781207201	0.122642288998415	0.150256655361511	0.151782399017492	0.277966892910434	0.0200041763382712	0.000239964537655391	0.086043038396805	0.254659800681628	0.065378490498477	0.934688883282679	8047	57947	5693	5037	3845	2864	1866	925	271	232	151	94	55	13	53094	53750	54942	55923	56921	57862	6936	6975	7056	7113	7152	7194
I9_ISCHHEART	60_70	UKBB	CD2_BENIGN_ASCENDING_COLON	-0.00460631526987418	0.0213431838693846	-0.0253453776589073	1.00037552948319	0.98819419668861	-9.07682906003948	0.408737859623587	0.316700780932411	0.408613530972013	0.333787803479867	0.447527162742975	162.572124454649	0.991008344457276	0.946269424526771	0.950540733799159	0.00272614589497365	0.0272358284925203	0.955475141539796	863	64960	738	602	384	215	91	22	30	26	17	14	5	0	57084	57220	57438	57607	57731	57800	7971	7975	7984	7987	7996	8001
I9_ISCHHEART	60_70	UKBB	CD2_BENIGN_ASCENDING_COLON_EXALLC	0.0251380096850405	0.0553195817023589	0.0100988063804878	1.03521741453282	1.02902644552831	-10.1018354543498	0.409003757082922	0.316961949033704	0.408816946926102	0.334042372366044	0.447710271885738	276.283114464068	0.95099162576013	0.86144842854093	0.980292249761634	0.00194135582486037	0.0215378705804944	0.970833168631094	863	43066	738	602	384	215	91	22	30	26	17	14	5	0	38156	38292	38510	38679	38803	38872	5005	5009	5018	5021	5030	5035
I9_ISCHHEART	60_70	UKBB	CD2_BENIGN_BREAST	0.871853514471589	-11.0035692376667	1.04191118662435	0.591193158756918	0.790749091098964	-11.0041822882753	1.00058087306022	286.686600780763	0.707796914876435	1.00041423945828	1.00040104475651	441.488341570297	0.383564511894918	0.969383212092515	0.141007857463959	0.554555018766222	0.429275466140926	0.980114632063805	151	35850	90	81	76	62	36	38	4	3	4	2	1	0	32673	32682	32687	32701	32727	32725	3234	3235	3234	3236	3237	3238
I9_ISCHHEART	60_70	UKBB	CD2_BENIGN_BREAST_EXALLC	0.905333122926113	-12.006113368707	1.08329893719595	0.641420312213705	0.843268879477245	-12.0071602386664	1.00085562255652	483.293954717832	0.708131188160196	1.00062005259588	1.00059908144381	735.606017731292	0.365698978661702	0.980180784016285	0.126066295623183	0.521507840916893	0.399360448257308	0.986976856988186	151	24841	90	81	76	62	36	38	4	3	4	2	1	0	22777	22786	22791	22805	22831	22829	2121	2122	2121	2123	2124	2125
I9_ISCHHEART	60_70	UKBB	CD2_BENIGN_CAECUM	0.280222761561474	0.781928186352143	0.942531679775372	0.507989244659236	0.696866314906569	0.901017693726116	0.378485914361133	0.236341214976474	0.277927897666237	0.447567805862923	0.500290531756377	1.00018266288247	0.459070476178867	0.000938067145176917	0.000695666614477064	0.256375519645779	0.16364299997361	0.367666408377944	796	64986	647	518	316	205	109	31	42	38	21	9	5	1	57116	57245	57447	57558	57654	57732	7977	7981	7998	8010	8014	8018
I9_ISCHHEART	60_70	UKBB	CD2_BENIGN_CAECUM_EXALLC	0.30763174417573	0.813917778599502	0.974811832094857	0.540785581587617	0.732135925361461	0.931550874008388	0.378762813592723	0.236691362075489	0.278245832633429	0.447764697268364	0.500449000236122	1.00028187393893	0.416675990453884	0.000584448996726545	0.000459325736652385	0.227145356757579	0.143478840692737	0.351704417279277	796	43009	647	518	316	205	109	31	42	38	21	9	5	1	38140	38269	38471	38582	38678	38756	4976	4980	4997	5009	5013	5017
I9_ISCHHEART	60_70	UKBB	CD2_BENIGN_COLON	0.536923006540482	0.662784355972344	0.406574984504378	0.49494054485951	0.44723172364549	0.494541223551113	0.16354237433633	0.120024886500605	0.165352805865719	0.197009009555028	0.236304277524186	0.447543468044388	0.00102678835807064	3.35052299254455e-08	0.0139389325695335	0.0119956027899451	0.0584098177140098	0.269154078821839	3584	63128	2782	2370	1599	1120	600	198	165	141	80	46	23	5	56161	56573	57344	57823	58343	58745	7604	7628	7689	7723	7746	7764
I9_ISCHHEART	60_70	UKBB	CD2_BENIGN_COLON_EXALLC	0.560526633819319	0.689628897208274	0.434863200065202	0.521246908301454	0.478007253725379	0.522650208248056	0.164155073786229	0.120675728638614	0.165820099550956	0.197436128141238	0.236607815423092	0.447707868009081	0.000638718575305316	1.09880000190086e-08	0.00872872848130537	0.00828867869743422	0.0433573244379606	0.243052438649842	3584	42808	2782	2370	1599	1120	600	198	165	141	80	46	23	5	38542	38954	39725	40204	40724	41126	4903	4927	4988	5022	5045	5063
I9_ISCHHEART	60_70	UKBB	CD2_BENIGN_COLON_NOS	0.258402284492838	1.21587762374445	0.506915826803208	1.49409919919352	1.00947247295144	0.826118459008276	0.707387528523802	0.333794036845713	0.577605410389105	0.447618260628392	0.577601548900129	1.00015373567943	0.71489420980052	0.000269899754290107	0.380152071073507	0.000844180552852919	0.0805165149558441	0.408808927955432	240	64835	178	154	110	70	54	19	17	16	11	9	4	1	56896	56920	56964	57004	57020	57055	7984	7985	7990	7992	7997	8000
I9_ISCHHEART	60_70	UKBB	CD2_BENIGN_COLON_NOS_EXALLC	0.286649829137007	1.25224415557105	0.543432615838189	1.52401204322913	1.046097913312	0.862584639731344	0.707538800849614	0.334055669556267	0.577748093617754	0.447839142574822	0.577745902395466	1.00024306333625	0.685377140964509	0.000177817913673459	0.346907433794267	0.000666418701620475	0.0701944318638247	0.388481177763552	240	42648	178	154	110	70	54	19	17	16	11	9	4	1	37746	37770	37814	37854	37870	37905	4947	4948	4953	4955	4960	4963
I9_ISCHHEART	60_70	UKBB	CD2_BENIGN_COLORECANI	0.480401208252261	0.625488979903269	0.323878112450524	0.267580158025174	0.414667395799517	0.376966955145584	0.157538629187551	0.113939575430178	0.159106728750957	0.200890101901004	0.213861592055548	0.408607435255403	0.0022928484462367	4.02719177693131e-08	0.0417902501546113	0.182869116055041	0.0525071637608118	0.356233895516028	4197	62722	3210	2760	1897	1376	757	262	182	154	86	49	27	6	55994	56444	57307	57828	58447	58942	7533	7561	7629	7666	7688	7709
I9_ISCHHEART	60_70	UKBB	CD2_BENIGN_COLORECANI_EXALLC	0.50695854494549	0.655008718446686	0.354677071481688	0.296960996124965	0.447025203184143	0.408460958116512	0.158162714583308	0.114621624824984	0.159587327082633	0.201306526085582	0.214190695153487	0.408784092521083	0.001349229730012	1.10007614748425e-08	0.026251971868796	0.140167314686096	0.036884242625175	0.317693203622101	4197	42730	3210	2760	1897	1376	757	262	182	154	86	49	27	6	38658	39108	39971	40492	41111	41606	4877	4905	4973	5010	5032	5053
I9_ISCHHEART	60_70	UKBB	CD2_BENIGN_CONNECTIVE_SOFT	-10.9286062412777	-10.9427044305022	-10.8984247068565	0.883165616910513	-10.8344270817737	-10.8405914827226	343.613907883682	272.251053903183	334.95175179762	1.00022239464385	398.079285326448	514.840034129379	0.974627638370827	0.967938913294675	0.974043572875045	0.377252886266933	0.978286850691367	0.983200798514678	106	65239	67	57	42	34	23	17	1	1	1	1	0	0	57218	57228	57243	57251	57262	57268	8059	8059	8059	8059	8060	8060
I9_ISCHHEART	60_70	UKBB	CD2_BENIGN_CONNECTIVE_SOFT_EXALLC	-11.9424876206132	-11.9565344231125	-11.9148868320604	0.919184813568107	-11.8477698761314	-11.8555364931297	582.35273625652	459.913891687834	565.823729523695	1.00033665160832	674.065813296832	873.770539795991	0.983638681412314	0.979259465986612	0.983199711823735	0.358160710366692	0.985976642393724	0.989174435547038	106	42810	67	57	42	34	23	17	1	1	1	1	0	0	37863	37873	37888	37896	37907	37913	4985	4985	4985	4985	4986	4986
I9_ISCHHEART	60_70	UKBB	CD2_BENIGN_DESCENDING_COLON	0.858629312752651	0.670069927413078	0.568670564397017	-0.204520649010238	0.655027167833588	0.639948700217459	0.334031599240999	0.289244593616855	0.3783828883027	0.70734118252103	0.577596424502334	1.00018499565924	0.0101550872763419	0.0205244188725884	0.132865568103209	0.772474223541362	0.25677071215218	0.522282909153366	570	65057	454	384	249	164	80	30	30	23	12	5	4	1	57137	57207	57342	57427	57511	57561	8006	8013	8024	8031	8032	8035
I9_ISCHHEART	60_70	UKBB	CD2_BENIGN_DESCENDING_COLON_EXALLC	0.8877729554881	0.701026022918547	0.605679540178266	-0.173557432461305	0.695126946826177	0.668449131565982	0.334408896520944	0.289561081686842	0.378617802845409	0.707473515996773	0.577736877164086	1.00028597079394	0.00793665450339932	0.0154780766514651	0.109662431336636	0.806208634747903	0.228902995549158	0.503968899422706	570	42943	454	384	249	164	80	30	30	23	12	5	4	1	38040	38110	38245	38330	38414	38464	4989	4996	5007	5014	5015	5018
I9_ISCHHEART	60_70	UKBB	CD2_BENIGN_ENDOCRINE_OTH	-0.277778203029767	-0.0944665651006935	0.084281943146419	0.413649922674155	0.0635618642386497	1.0668229468059	1.00021155535943	0.707368642383622	0.707357195100707	0.707332336252089	1.00015069493169	1.00017507399377	0.781227728783793	0.893761238072093	0.905156145226525	0.558680329127447	0.94932672416665	0.286136144232811	256	65184	190	165	138	93	49	22	6	6	4	3	2	1	57210	57235	57262	57307	57351	57378	8034	8034	8036	8037	8038	8039
I9_ISCHHEART	60_70	UKBB	CD2_BENIGN_ENDOCRINE_OTH_EXALLC	-0.25015820562388	-0.0636970219773584	0.115474777274551	0.451039492570977	0.0998411416238653	1.11062620223719	1.00032158462768	0.707506507403115	0.70749103811956	0.707456916325808	1.00023737495857	1.00027649911402	0.80252719568342	0.928263137950738	0.870347345139014	0.523766343440557	0.920489256158487	0.266861502378333	256	42838	190	165	138	93	49	22	6	6	4	3	2	1	37919	37944	37971	38016	38060	38087	4979	4979	4981	4982	4983	4984
I9_ISCHHEART	60_70	UKBB	CD2_BENIGN_EXALLC	0.338868134754885	0.394665581462148	0.24283628929318	0.202555740428409	0.314872953343033	0.0606688578380171	0.133574446476809	0.0996279287093503	0.123221209166795	0.150744678806843	0.152215632903694	0.278215112323768	0.0111831430546117	7.45131392789207e-05	0.048754251008004	0.179045169442062	0.0385838260554556	0.827378804943543	8047	40716	5693	5037	3845	2864	1866	925	271	232	151	94	55	13	38133	38789	39981	40962	41960	42901	4666	4705	4786	4843	4882	4924
I9_ISCHHEART	60_70	UKBB	CD2_BENIGN_HEAMANGIOMA_LYMPHANGIOMA	-12.032427048536	-0.380972986710987	-0.103393365139586	-0.481490987217109	-11.9920068263437	0.0927041888503894	318.11563681589	0.707330732414955	0.70735442345722	1.00017440263309	300.129793623042	1.00013132296689	0.969827955689569	0.590158346346765	0.883787891821265	0.630227242292386	0.96812814993996	0.92614823980655	324	65085	223	204	160	124	92	51	2	3	3	1	1	1	57140	57159	57203	57239	57271	57312	8044	8043	8043	8045	8045	8045
I9_ISCHHEART	60_70	UKBB	CD2_BENIGN_HEAMANGIOMA_LYMPHANGIOMA_EXALLC	-12.0483857417188	-0.347092539105441	-0.0734056027816211	-0.446869858712218	-12.0094979634078	0.133076341489297	325.61176962211	0.7074525090822	0.707486641456114	1.00026711729874	308.174600059066	1.00020878271807	0.970483168536125	0.623693049194116	0.917363412438037	0.655055197842584	0.968914478237434	0.894154973952035	324	42806	223	204	160	124	92	51	2	3	3	1	1	1	37916	37935	37979	38015	38047	38088	4989	4988	4988	4990	4990	4990
I9_ISCHHEART	60_70	UKBB	CD2_BENIGN_HEMANGIOMA	-12.0364191750775	-0.355928057928513	-0.0860361756417299	-0.473494070876086	-11.996578885647	0.0928004229712223	322.937496237518	0.707332151997524	0.707357687779081	1.00017529679381	302.595245947761	1.00013132419059	0.970268395375997	0.614825136704955	0.903191762113725	0.635919924017005	0.968375649260392	0.92607179570551	317	65093	216	199	157	123	91	51	2	3	3	1	1	1	57148	57165	57207	57241	57273	57313	8044	8043	8043	8045	8045	8045
I9_ISCHHEART	60_70	UKBB	CD2_BENIGN_HEMANGIOMA_EXALLC	-12.0521598589434	-0.322160348893773	-0.0560424177271769	-0.438610970990954	-12.0138821809011	0.133253061192512	330.602347100551	0.707454798851287	0.707491853079957	1.00026862833158	310.669756170209	1.00020886842489	0.970919435920829	0.648836305604768	0.93686335571205	0.661028813443507	0.969152766510303	0.894015254369324	317	42799	216	199	157	123	91	51	2	3	3	1	1	1	37910	37927	37969	38003	38035	38075	4988	4987	4987	4989	4989	4989
I9_ISCHHEART	60_70	UKBB	CD2_BENIGN_LEIOMYOMA_UTERI	-0.146161351806072	0.527378811835749	-0.573713641372972	-0.340544893450679	0.350007497565403	-0.136481927981424	0.707981767699226	0.379243318982302	0.707766648012389	0.707976096947281	0.448527758373806	0.707992740888265	0.836441054915417	0.164344314296645	0.417597043017065	0.630508075365735	0.435186383676439	0.847136701784084	916	34810	494	446	386	332	310	235	13	13	7	8	6	2	32065	32113	32173	32227	32249	32324	3154	3154	3160	3159	3161	3165
I9_ISCHHEART	60_70	UKBB	CD2_BENIGN_LEIOMYOMA_UTERI_EXALLC	-0.108160319739555	0.570798271017789	-0.526810601759903	-0.2995669709903	0.391208631765252	-0.0977873053081361	0.708365906529747	0.379836061794418	0.708075606515227	0.7083672836152	0.449131937377437	0.708382747327646	0.8786428256549	0.132903775714682	0.456874466827784	0.672369822700338	0.383736265039852	0.890206405058805	916	24317	494	446	386	332	310	235	13	13	7	8	6	2	22630	22678	22738	22792	22814	22889	2096	2096	2102	2101	2103	2107
I9_ISCHHEART	60_70	UKBB	CD2_BENIGN_LIPOMATOUS	0.254530661874293	-0.342869111115386	0.260546771843647	0.182708805566386	0.0382132611072695	-0.163569799939381	0.378498620788428	0.378413163523211	0.316736921647633	0.408636277648461	0.447543914679196	0.70733793009502	0.501281683549974	0.364898388911317	0.410737330406415	0.654789562194961	0.931955808225352	0.817122890484327	970	64278	660	610	497	350	243	135	29	23	22	13	7	2	56650	56700	56813	56960	57067	57175	7909	7915	7916	7925	7931	7936
I9_ISCHHEART	60_70	UKBB	CD2_BENIGN_LIPOMATOUS_EXALLC	0.28381832320074	-0.311647625458748	0.292794796284044	0.214921381367679	0.07681523845248	-0.126502919109415	0.37878059783516	0.378658252238719	0.31701709246388	0.408848069624523	0.447725982146933	0.707462343418754	0.453679555764812	0.410490146448928	0.355698212422839	0.599113743725444	0.863777540441678	0.858085142081989	970	42376	660	610	497	350	243	135	29	23	22	13	7	2	37733	37783	37896	38043	38150	38258	4924	4930	4931	4940	4946	4951
I9_ISCHHEART	60_70	UKBB	CD2_BENIGN_LIPO_INTRATHO	-11.0183887685547	0.783059192468819	1.21032519317999	-10.9883123058629	-10.9745755586674	-10.9367048678362	337.232915424587	0.707381298903652	0.707382347886949	400.538706850911	410.295735943265	1115.84685279632	0.973935407949338	0.268301204993909	0.0870826796882661	0.97811371294393	0.978660757091958	0.992179851359965	104	65311	77	71	50	36	16	5	4	4	2	0	0	0	57270	57276	57297	57311	57331	57342	8064	8064	8066	8068	8068	8068
I9_ISCHHEART	60_70	UKBB	CD2_BENIGN_LIPO_INTRATHO_EXALLC	-11.0364848077075	0.816478131426591	1.24898429542167	-11.006141655616	-10.990799124741	-10.9566768311583	344.577140064999	0.707527001732681	0.707530018891274	410.955425361911	424.43860609747	1149.18293093974	0.974448869508629	0.24850482114169	0.0775177391519395	0.978633739143796	0.979341160633816	0.992392829201311	104	42866	77	71	50	36	16	5	4	4	2	0	0	0	37901	37907	37928	37942	37962	37973	4988	4988	4990	4992	4992	4992
I9_ISCHHEART	60_70	UKBB	CD2_BENIGN_LIPO_NOS	-11.0296629212723	-11.021187416181	0.31374685196109	-10.9032415445383	1.13468333531414	-10.8229480984461	313.877484234371	234.343480767857	1.00020164704391	358.135971902739	1.00018119138446	521.702276147363	0.971968085065583	0.962489271466686	0.753761358916145	0.975712620115297	0.256594190098179	0.983448713543643	114	65235	82	75	56	37	24	13	2	2	2	1	1	0	57203	57210	57229	57248	57261	57272	8062	8062	8062	8063	8063	8064
I9_ISCHHEART	60_70	UKBB	CD2_BENIGN_LIPO_NOS_EXALLC	-12.0448875691418	-12.038648949712	0.349729411486022	-11.915207478961	1.17903824000073	-11.8359132304026	531.948384810735	396.234475263651	1.00031096583261	606.273502678907	1.00027601264948	880.921893990358	0.981935073123069	0.975761890679219	0.726623380322307	0.98432003366043	0.238512517017638	0.989280084454481	114	42822	82	75	56	37	24	13	2	2	2	1	1	0	37863	37870	37889	37908	37921	37932	4989	4989	4989	4990	4990	4991
I9_ISCHHEART	60_70	UKBB	CD2_BENIGN_LIPO_SKIN_HEADFACENECK	0.672138414991279	-11.16956201432	-11.1215306306154	0.225657220314204	0.161193963394789	-11.0333690947041	1.00037607043192	269.061888579504	262.17946623878	1.0001991678518	1.00014313805023	402.804436682136	0.501656440111922	0.966886941631389	0.966164256944668	0.821502984676267	0.871958804848789	0.978147574020603	102	65215	63	60	61	55	41	17	2	1	2	2	1	0	57205	57208	57207	57213	57227	57251	8047	8048	8047	8047	8048	8049
I9_ISCHHEART	60_70	UKBB	CD2_BENIGN_LIPO_SKIN_HEADFACENECK_EXALLC	0.700787348007435	-12.1902301758683	-12.1415472572988	0.253566442480144	0.200649078518557	-12.0527392093377	1.00057501824009	454.559341816417	442.799323838276	1.0003102225664	1.00022618773822	683.500691900269	0.483687142264776	0.978605146062914	0.978124764928814	0.799891283830156	0.841008461247313	0.985930963524937	102	42791	63	60	61	55	41	17	2	1	2	2	1	0	37853	37856	37855	37861	37875	37899	4975	4976	4975	4975	4976	4977
I9_ISCHHEART	60_70	UKBB	CD2_BENIGN_LIPO_SKIN_LIMBS	0.0528746511881263	-10.9577872726733	-0.437380483602475	0.561872941235549	0.41119126913399	-11.0314114835458	1.00020730824465	184.598079179921	1.00015395656162	0.707344372915875	0.707347006626428	285.095581556123	0.957840513425513	0.952665176804047	0.661884255324561	0.426996690830638	0.561028321522535	0.969134572328219	206	65067	136	124	114	85	71	42	3	2	4	4	2	0	57092	57104	57114	57143	57157	57186	8042	8043	8041	8041	8043	8045
I9_ISCHHEART	60_70	UKBB	CD2_BENIGN_LIPO_SKIN_LIMBS_EXALLC	0.0883221758947333	-11.9720782693021	-0.401551058946869	0.599443936735569	0.45164438950503	-12.051148009348	1.00031614967692	311.594937080395	1.00023639998912	0.70747025172475	0.707476670587202	484.86408995264	0.92964279965088	0.969351277791879	0.688084312844278	0.396824466913256	0.523221349526233	0.980170865959717	206	42704	136	124	114	85	71	42	3	2	4	4	2	0	37797	37809	37819	37848	37862	37891	4974	4975	4973	4973	4975	4977
I9_ISCHHEART	60_70	UKBB	CD2_BENIGN_LIPO_SKIN_TRUNK	0.619176882934978	0.843000779932123	-11.0354476217163	-0.167833389464128	-0.415457419793179	0.83662620225207	0.707438575219379	0.447634861685688	191.13362231467	1.00018384826591	1.00014327920207	0.70739737526734	0.381444606148735	0.0596687876891642	0.95395826417373	0.86673862478817	0.677850642324387	0.236935167116022	239	64984	142	144	120	84	66	51	8	7	4	4	3	2	57047	57045	57069	57105	57123	57138	8026	8027	8030	8030	8031	8032
I9_ISCHHEART	60_70	UKBB	CD2_BENIGN_LIPO_SKIN_TRUNK_EXALLC	0.648556001430922	0.874521557311907	-11.0558834108805	-0.139408018860208	-0.378045030668265	0.87166365020937	0.707612788818587	0.447860425362673	196.230480829765	1.00028337276299	1.00022486031726	0.707552158117977	0.35938331094134	0.0508592559461989	0.955069906160475	0.889158942519346	0.705460277488218	0.217970524061768	239	42654	142	144	120	84	66	51	8	7	4	4	3	2	37780	37778	37802	37838	37856	37871	4963	4964	4967	4967	4968	4969
I9_ISCHHEART	60_70	UKBB	CD2_BENIGN_LIPO_SPERMATIC	0.0618587709937014	-1.19403014335175	1.11363094504721	0.524256485613399	-11.0067056439225	-11.0068319122682	0.707499386449892	1.00024296684162	0.378589872203669	0.707448033824211	316.169003297527	524.687249439439	0.930327365284563	0.23257964768516	0.00326602229894156	0.458661307370076	0.972229070979759	0.983263292244719	219	29180	164	143	105	59	29	11	11	9	9	2	0	0	24433	24454	24492	24538	24568	24586	4791	4793	4793	4800	4802	4802
I9_ISCHHEART	60_70	UKBB	CD2_BENIGN_LIPO_SPERMATIC_EXALLC	0.0813035155630001	-1.16982970178768	1.13223801713401	0.543066762725761	-11.0109739343879	-11.0110612068955	0.707726577139546	1.00038586841191	0.378962426875083	0.707654598776258	319.364415071751	531.175020958073	0.908540365065338	0.242251178052868	0.00281056259733696	0.442833125720764	0.972496166067579	0.983461333437951	219	17901	164	143	105	59	29	11	11	9	9	2	0	0	15097	15118	15156	15202	15232	15250	2848	2850	2850	2857	2859	2859
I9_ISCHHEART	60_70	UKBB	CD2_BENIGN_MELANOCYTIC	-0.0981039256983954	-0.200252451283632	-0.191129015574989	-0.219030978598614	-0.557886789678311	-10.8633521610449	0.57770532585917	0.44757554442244	0.500311382385274	0.577623973618445	0.707291414394573	215.070499590193	0.865154410486473	0.654574739238054	0.702446438999396	0.704544534949048	0.430249305628466	0.959715457464647	652	64687	457	427	348	275	191	91	14	12	8	5	2	0	56859	56889	56968	57041	57125	57225	8009	8011	8015	8018	8021	8023
I9_ISCHHEART	60_70	UKBB	CD2_BENIGN_MELANOCYTIC_EXALLC	-0.0670194410980637	-0.164208663840461	-0.151417906895181	-0.183895067741446	-0.515154702450009	-10.8784007823734	0.57788928189629	0.447766993561086	0.500477712308462	0.577770080612528	0.707392113947977	221.468739514807	0.907674094670273	0.713821968857286	0.762235298371195	0.750269394659743	0.466463682195089	0.960824182042114	652	42721	457	427	348	275	191	91	14	12	8	5	2	0	37926	37956	38035	38108	38192	38292	4976	4978	4982	4985	4988	4990
I9_ISCHHEART	60_70	UKBB	CD2_BENIGN_MELANOCYTIC_FACE	0.239377664108764	0.738927058711755	0.57682241983078	0.229848587367644	0.170741500966743	-9.9457874972323	1.00024021443243	0.577632924536827	0.70733623175595	1.00017669127848	1.00014738170041	227.86892795484	0.810857321755456	0.200815042824472	0.414794477967545	0.818240981739501	0.864446813586122	0.96518581338016	161	65085	110	103	80	62	45	26	7	6	4	2	1	0	57086	57093	57116	57134	57151	57170	8043	8044	8046	8048	8049	8050
I9_ISCHHEART	60_70	UKBB	CD2_BENIGN_MELANOCYTIC_FACE_EXALLC	0.270375721764154	0.776630230763232	0.619148210052743	0.263954813936745	0.209978196709799	-9.9632550846184	1.00036264237273	0.577783963527922	0.70746014552974	1.00027222744583	1.00022744203767	233.895275687521	0.786946614115748	0.178898814134803	0.381481172046367	0.791870092666594	0.833721956310378	0.966022725537868	161	42756	110	103	80	62	45	26	7	6	4	2	1	0	37823	37830	37853	37871	37888	37907	4977	4978	4980	4982	4983	4984
I9_ISCHHEART	60_70	UKBB	CD2_BENIGN_MELANOCYTIC_TRUNK	0.310586812951828	-0.978137855909718	-0.739917971890201	-0.447812558952114	-0.352624492371604	-9.92010773946019	0.70741105137907	1.00016740041941	1.00015636213378	1.00016156433086	1.00013820109197	227.429546742607	0.660627365215913	0.328087112951212	0.459419966367644	0.654340691114019	0.724406508201886	0.965208602809851	269	65167	188	176	146	106	75	36	4	3	2	2	1	0	57188	57200	57230	57270	57301	57340	8056	8057	8058	8058	8059	8060
I9_ISCHHEART	60_70	UKBB	CD2_BENIGN_MELANOCYTIC_TRUNK_EXALLC	0.337057551433344	-0.945574045726896	-0.704553016744051	-0.41518305304549	-0.312337831597355	-9.93376995057868	0.707578473113182	1.00025923761258	1.00024271478811	1.00025127339498	1.0002162092734	233.954686902889	0.633822486830954	0.344490947175281	0.481194879662437	0.678084251465875	0.754835097391442	0.966131814542326	269	42844	188	176	146	106	75	36	4	3	2	2	1	0	37933	37945	37975	38015	38046	38085	4988	4989	4990	4990	4991	4992
I9_ISCHHEART	60_70	UKBB	CD2_BENIGN_MENINGES	0.338700380518415	-0.231589154164846	0.750421204227362	-10.8044341122853	-10.7727594526861	-10.8849108721398	1.00022187604805	1.00018473702183	0.707368699112953	312.882224729646	378.114491364668	556.378389255505	0.734892060263584	0.816890358986581	0.288752215160047	0.972452963150962	0.97727075810605	0.984391291047055	157	65247	120	105	83	51	27	17	2	2	2	0	0	0	57220	57235	57257	57289	57313	57323	8062	8062	8062	8064	8064	8064
I9_ISCHHEART	60_70	UKBB	CD2_BENIGN_MENINGES_CEREBRAL	-10.8160780956021	-10.7920143868768	0.290741969931223	-10.8178721336519	-10.7579682916906	-10.9637082788843	302.056820497251	223.907362897453	1.00019450116101	339.407980427407	433.817361088592	668.14604204962	0.971435381573544	0.961557990968771	0.771291914854625	0.974573514847415	0.980215782277425	0.986907980502737	121	65276	96	84	65	45	20	13	0	0	1	0	0	0	57233	57245	57264	57284	57309	57316	8068	8068	8067	8068	8068	8068
I9_ISCHHEART	60_70	UKBB	CD2_BENIGN_MENINGES_CEREBRAL_EXALLC	-11.82850349728	-11.8049477166233	0.333541289593345	-11.8292584081506	-11.7710354109748	-11.9815917440561	509.652133736382	380.259229051227	1.00029547048006	575.098706847041	737.964114900393	1129.15749125738	0.981483579730771	0.975234071695977	0.738800084934833	0.983589395984084	0.987273731894739	0.991533734006897	121	42867	96	84	65	45	20	13	0	0	1	0	0	0	37905	37917	37936	37956	37981	37988	4987	4987	4986	4987	4987	4987
I9_ISCHHEART	60_70	UKBB	CD2_BENIGN_MENINGES_EXALLC	0.373678611381939	-0.188315638659248	0.793327100981475	-10.8165166574648	-10.7855907160008	-10.9013383200184	1.00033709517913	1.00028141575886	0.707506143145466	321.377389327713	390.228780532591	570.976815808254	0.708737138683965	0.850670756050349	0.262159907294693	0.973150872359767	0.977949958612628	0.984767365519866	157	42872	120	105	83	51	27	17	2	2	2	0	0	0	37918	37933	37955	37987	38011	38021	4989	4989	4989	4991	4991	4991
I9_ISCHHEART	60_70	UKBB	CD2_BENIGN_OTHERDIGESTIVE	1.71110751319904	1.20766891471569	-10.0064556981874	0.557876003200652	1.50683338963026	-9.8026434618751	0.500432508544392	0.500337767626903	158.308278247448	1.00016412559869	0.707326610139299	393.312921714055	0.000627923176976833	0.0157911428328845	0.949600341025328	0.576991577892164	0.0331450441955353	0.980116167601765	131	65067	99	83	60	42	23	9	9	7	3	3	2	0	57067	57083	57106	57124	57143	57157	8023	8025	8029	8029	8030	8032
I9_ISCHHEART	60_70	UKBB	CD2_BENIGN_OTHERDIGESTIVE_EXALLC	1.74711705691835	1.23824402172466	-11.0522849769571	0.593115712175544	1.54633883489634	-10.8405277627673	0.500662096973823	0.50051737816391	271.901182406712	1.00025240549939	0.707444881830884	678.665253117857	0.000483720158312647	0.0133636577113442	0.967576383251526	0.553203876931456	0.0288296394453491	0.98725568770068	131	42751	99	83	60	42	23	9	9	7	3	3	2	0	37798	37814	37837	37855	37874	37888	4976	4978	4982	4982	4983	4985
I9_ISCHHEART	60_70	UKBB	CD2_BENIGN_OTHER_NOS	-10.938616249395	-0.0765030689210781	0.183167302884708	-10.9791271065259	-10.9205382130387	1.23762726814355	302.662462911624	1.00018847163127	1.00023459200809	282.755602876775	273.815355121706	1.00020175072088	0.971169687554723	0.939030341139622	0.854700455485258	0.969026695967201	0.968186519640865	0.215946921076417	147	65231	91	83	69	58	46	21	1	1	1	1	1	1	57224	57232	57246	57257	57269	57294	8062	8062	8062	8062	8062	8062
I9_ISCHHEART	60_70	UKBB	CD2_BENIGN_OTHER_NOS_EXALLC	-11.953997914059	-0.0451632592386044	0.216767697556575	-11.9950246942786	-11.9354529723514	1.28128904449226	510.954823578287	1.00028760590684	1.00035603088316	477.542480458401	463.367380686897	1.00030572071021	0.98133486578748	0.963987529592045	0.828449513804341	0.979960654596371	0.9794502999329	0.200229689453993	147	42826	91	83	69	58	46	21	1	1	1	1	1	1	37893	37901	37915	37926	37938	37963	4988	4988	4988	4988	4988	4988
I9_ISCHHEART	60_70	UKBB	CD2_BENIGN_OVARY	-13.0060088067143	-13.0054122334002	-0.235012271265092	0.907191263338442	-13.0053394356825	-13.0054149354155	694.117596872175	527.401016131117	1.00044709635904	0.707732746325391	744.776958548629	1273.13692670503	0.985050535426527	0.980326609663176	0.814280726132816	0.199903181684594	0.986068000499007	0.991849549646709	262	35812	194	171	132	87	67	34	3	3	3	2	0	0	32648	32671	32710	32755	32775	32808	3229	3229	3229	3230	3232	3232
I9_ISCHHEART	60_70	UKBB	CD2_BENIGN_OVARY_EXALLC	-13.0089225542805	-13.0080889242904	-0.187775839788819	0.961903098742641	-13.0080097021612	-13.0080696758381	708.425740217133	542.209510388555	1.0006683292654	0.7080345093309	765.078505341508	1309.80733473036	0.985349155803011	0.980859875044463	0.851150692917199	0.174287967244687	0.98643486908594	0.992076111444516	262	24827	194	171	132	87	67	34	3	3	3	2	0	0	22771	22794	22833	22878	22898	22931	2121	2121	2121	2122	2124	2124
I9_ISCHHEART	60_70	UKBB	CD2_BENIGN_PARATHYROID	0.586328612674103	0.05872128276062	-10.8457572100982	-10.9033980112246	1.28350595664992	-10.818243873867	1.00023262375591	1.00018482036904	272.083956209857	334.810031746688	1.00017441641951	654.590831127143	0.55774632885052	0.953182750236329	0.968203303239983	0.974020744205673	0.199393250615872	0.986814180043594	121	65275	90	80	65	40	20	8	2	1	0	0	1	0	57246	57256	57271	57296	57316	57328	8058	8059	8060	8060	8059	8060
I9_ISCHHEART	60_70	UKBB	CD2_BENIGN_PARATHYROID_EXALLC	0.620878945583056	0.0968510146584285	-10.8622708634329	-10.9172906630041	1.32731979753993	-10.8329511073186	1.00035005065214	1.00028422679972	279.566541536971	345.620636085051	1.00026910887502	674.752419440264	0.534822245745438	0.922866565420342	0.969006813041124	0.974801014692874	0.184521021598133	0.987190748949225	121	42839	90	80	65	40	20	8	2	1	0	0	1	0	37890	37900	37915	37940	37960	37972	4978	4979	4980	4980	4979	4980
I9_ISCHHEART	60_70	UKBB	CD2_BENIGN_PERIPH_AUTO_NEURO	-10.9615694748036	0.225315704257759	0.519231328617721	-10.9775658777126	-10.8741863579882	1.42578263264528	363.035465099582	1.00019151535371	1.00025230258196	326.286737472178	318.405199739859	1.00021945593595	0.975912165290621	0.821767244152278	0.603690758523583	0.973161096573369	0.972755912647355	0.154021442443228	106	65261	64	60	49	44	33	17	1	1	1	1	1	1	57235	57239	57250	57255	57266	57282	8067	8067	8067	8067	8067	8067
I9_ISCHHEART	60_70	UKBB	CD2_BENIGN_PERIPH_AUTO_NEURO_EXALLC	-10.9788666760475	0.253969498882998	0.553663388567836	-10.9929731913688	-10.8881899557043	1.46848618374133	371.764685768636	1.00029246391536	1.00038226085878	333.730255240233	327.113175609525	1.00033102907276	0.976440486591746	0.799576489410605	0.579954059511073	0.97372267703888	0.973446759806119	0.142104159620352	106	42832	64	60	49	44	33	17	1	1	1	1	1	1	37882	37886	37897	37902	37913	37929	4991	4991	4991	4991	4991	4991
I9_ISCHHEART	60_70	UKBB	CD2_BENIGN_RECTOSIGMOID_JUNC	0.205304195262007	1.1332972982106	0.321697021909586	-10.2032441625025	-10.1775837923943	3.53369852586115	1.00021647526549	0.500338584491778	1.00018585195614	219.719736286829	314.463018861847	1.00108503120139	0.837369180269857	0.023508950729286	0.747727524510321	0.962961515745218	0.974181003768303	0.000415766247228752	130	65256	103	84	51	42	17	2	5	5	1	0	0	1	57229	57248	57281	57290	57315	57330	8049	8049	8053	8054	8054	8053
I9_ISCHHEART	60_70	UKBB	CD2_BENIGN_RECTOSIGMOID_JUNC_EXALLC	0.236999795905083	1.16559851524782	0.363096657125414	-10.2214413542604	-10.1931480064668	3.54155107943135	1.0003328530183	0.500527782598973	1.00028976987594	225.796021423105	324.42843261078	1.00158525719459	0.812718127699418	0.0198729022811015	0.716611254000103	0.963893315667563	0.974935558231497	0.000406318207018168	130	42842	103	84	51	42	17	2	5	5	1	0	0	1	37885	37904	37937	37946	37971	37986	4979	4979	4983	4984	4984	4983
I9_ISCHHEART	60_70	UKBB	CD2_BENIGN_RECTUM	0.343357381076929	0.557195200960748	-0.113065251161762	-0.301720286085918	0.881621419917533	-11.0503073458257	0.33395181922318	0.230108849068533	0.378362380251832	0.500365143249647	0.301963706604059	207.205708216705	0.303872488344294	0.0154590734464899	0.765071330414773	0.546508550001778	0.00350450457992192	0.957468874123349	1076	64713	793	691	492	383	231	90	41	35	21	14	11	0	56983	57085	57284	57393	57545	57686	7972	7978	7992	7999	8002	8013
I9_ISCHHEART	60_70	UKBB	CD2_BENIGN_RECTUM_ANAL	0.33442750421676	0.601145868420198	-0.122787267318505	-0.312418951941758	0.875363832403551	-11.0504747469	0.333950211693095	0.224318110261239	0.378362895041213	0.500362647760635	0.301963134296821	207.261444600911	0.316619337250494	0.00736483108057252	0.745542501240568	0.532374747246338	0.00374462828680535	0.957479657163879	1084	64697	799	697	497	387	234	90	42	36	21	14	11	0	56974	57076	57276	57386	57539	57683	7966	7972	7987	7994	7997	8008
I9_ISCHHEART	60_70	UKBB	CD2_BENIGN_RECTUM_ANAL_EXALLC	0.363142427257482	0.633512261926077	-0.0892000654864158	-0.279370617375104	0.911544301638708	-11.069792414711	0.334269890776287	0.224704150315433	0.378581375160178	0.500551689732905	0.302214106562823	213.075063443542	0.277313151005711	0.00481259433476594	0.813730172593212	0.576758749941542	0.00255947289884244	0.958566503700149	1084	42824	799	697	497	387	234	90	42	36	21	14	11	0	38096	38198	38398	38508	38661	38805	4971	4977	4992	4999	5002	5013
I9_ISCHHEART	60_70	UKBB	CD2_BENIGN_RECTUM_EXALLC	0.37263248977493	0.58997238334771	-0.0787968661479989	-0.268201900096622	0.918163973838899	-11.069392549874	0.334273733903039	0.230485620075335	0.378580871089741	0.500555687223559	0.302215342344399	213.05374572419	0.264956484721383	0.0104764724457314	0.835121627940315	0.592091033864436	0.00238065676549695	0.95856385714959	1076	42829	793	691	492	383	231	90	41	35	21	14	11	0	38097	38199	38398	38507	38659	38800	4974	4980	4994	5001	5004	5015
I9_ISCHHEART	60_70	UKBB	CD2_BENIGN_SALIVARY	0.480132972432882	-0.0498493363010875	0.102272603607577	-10.9486567666703	-10.977800137669	-10.9035670490384	1.00019457147647	1.00017106221705	1.00016032108349	290.338706958398	296.060487698519	550.393937705058	0.631199256153227	0.960249245065011	0.918553312577581	0.969918946411269	0.970421549322863	0.98419455920982	115	65255	82	73	64	48	33	16	3	2	1	0	0	0	57227	57236	57245	57261	57276	57293	8058	8059	8060	8061	8061	8061
I9_ISCHHEART	60_70	UKBB	CD2_BENIGN_SALIVARY_EXALLC	0.512391113042041	-0.0135366718747387	0.138192786455246	-10.9669195009366	-10.9917633374303	-10.9190754511983	1.0002976067432	1.00026322892805	1.00024859942886	298.935342404356	303.964227176609	563.433245787258	0.608483984095049	0.989202470402087	0.890115199841929	0.97073489798809	0.971153686919212	0.984538334427384	115	42817	82	73	64	48	33	16	3	2	1	0	0	0	37867	37876	37885	37901	37916	37933	4980	4981	4982	4983	4983	4983
I9_ISCHHEART	60_70	UKBB	CD2_BENIGN_SALIVARY_KNOWN	0.567083501872953	0.0384003712722846	0.211191459301568	-10.9666732629223	-11.0157100164814	-10.962759332103	1.0001937555279	1.00017011237383	1.00016215698964	311.144956601715	334.32886287838	627.881933595581	0.570732085741414	0.969373672326506	0.832764592589646	0.971883433349435	0.973715476332008	0.98606971860735	105	65265	75	67	57	42	27	13	3	2	1	0	0	0	57233	57241	57251	57266	57281	57295	8059	8060	8061	8062	8062	8062
I9_ISCHHEART	60_70	UKBB	CD2_BENIGN_SIGMOID_COLON	0.75865743386837	0.598126050675718	-0.0945429161940532	0.35159619135673	0.493482534838289	-0.311378477075877	0.209618138715781	0.177700493726222	0.302028390541603	0.289331714218785	0.316676752940331	1.00014510892595	0.00029547451509173	0.000762882000916817	0.754260463149617	0.224289435302795	0.119158295173145	0.755547254691645	1745	64345	1350	1155	777	595	312	93	76	58	31	21	11	1	56809	57004	57382	57564	57847	58066	7855	7873	7900	7910	7920	7930
I9_ISCHHEART	60_70	UKBB	CD2_BENIGN_SIGMOID_COLON_EXALLC	0.786050941051023	0.632288305376875	-0.0571689229336156	0.383339336577062	0.533142886745528	-0.274094309567803	0.210192884281544	0.178188469445673	0.3023074714083	0.289678669825257	0.316926601895044	1.00022399971729	0.00018426577267089	0.000387543292649654	0.85000775249163	0.185726964639247	0.0925245857456376	0.784059318303808	1745	42793	1350	1155	777	595	312	93	76	58	31	21	11	1	38173	38368	38746	38928	39211	39430	4939	4957	4984	4994	5004	5014
I9_ISCHHEART	60_70	UKBB	CD2_BENIGN_SKIN	-12.0256950671278	0.069415391885107	0.348480064013829	-0.0558233158349575	0.580343469718402	-11.8591761195738	256.890612741258	0.447608195481741	0.408617809571223	0.577609543778136	0.44751724261817	377.015240597829	0.962662656288615	0.876757697965889	0.393755569908259	0.923007986891247	0.194697619357364	0.974906337072224	498	64699	336	308	275	220	151	77	15	16	13	8	5	0	56861	56889	56922	56977	57046	57120	7985	7984	7987	7992	7995	8000
I9_ISCHHEART	60_70	UKBB	CD2_BENIGN_SKIN_EXALLC	-12.0411383112939	0.100642457289477	0.384512276192754	-0.0205345041608363	0.622357235040885	-11.8729599351347	262.793451108067	0.447816646506007	0.408819125620141	0.577750467825716	0.447680439073078	386.949343897252	0.963453892612072	0.822181294549703	0.34693871602693	0.971647422439245	0.164473653950152	0.975521950592169	498	42643	336	308	275	220	151	77	15	16	13	8	5	0	37825	37853	37886	37941	38010	38084	4965	4964	4967	4972	4975	4980
I9_ISCHHEART	60_70	UKBB	CD2_BENIGN_SKIN_EYELID	-11.0347335043424	0.0610436131114817	0.207161172485759	-0.227057403171106	0.821458970855186	-10.9147358329689	245.899880364219	0.70737508429007	0.707331966183	1.00014612637328	0.707294745760627	497.722388686429	0.964207020461277	0.931231148677562	0.769616268894115	0.820404902035211	0.245475330525524	0.98250430067703	179	65152	137	124	107	84	47	19	6	6	4	3	2	0	57141	57154	57171	57194	57231	57259	8047	8047	8049	8050	8051	8053
I9_ISCHHEART	60_70	UKBB	CD2_BENIGN_SKIN_EYELID_EXALLC	-11.0503845417133	0.0884228664470086	0.240399001802672	-0.18956108421407	0.861845337666283	-10.928643492495	251.016024932568	0.707517786776771	0.707455426528875	1.0002274787198	0.7073980494858	510.266401074905	0.964886368547999	0.900542412356815	0.734001135452107	0.849686869998847	0.223098018437843	0.982912593701662	179	42789	137	124	107	84	47	19	6	6	4	3	2	0	37836	37849	37866	37889	37926	37954	4989	4989	4991	4992	4993	4995
I9_ISCHHEART	60_70	UKBB	CD2_BENIGN_TRANSVERSE_COLON	0.725318128378243	0.802847535887226	0.360333891979193	0.463381317088014	0.0424282637872495	0.428712241232499	0.250833937132903	0.18980164608537	0.302026094100097	0.378388118552946	0.577591639293888	1.00015016090405	0.00383252935066175	2.33764812671442e-05	0.232847638774601	0.220718768155665	0.941442302544445	0.668179499323335	1107	64836	895	759	475	288	153	48	56	47	21	10	4	1	57055	57191	57475	57662	57797	57902	7937	7946	7972	7983	7989	7992
I9_ISCHHEART	60_70	UKBB	CD2_BENIGN_TRANSVERSE_COLON_EXALLC	0.745088343105156	0.830359236055415	0.390539514860061	0.4914037364858	0.0766473679901745	0.460762482958466	0.251272692062776	0.190245729257767	0.302307208758221	0.378616641098864	0.577723947358253	1.00023063572033	0.00302429248462903	1.27316616745148e-05	0.196404573402558	0.194324243485457	0.89445336767242	0.645045255886177	1107	43087	895	759	475	288	153	48	56	47	21	10	4	1	38257	38393	38677	38864	38999	39104	4986	4995	5021	5032	5038	5041
I9_ISCHHEART	60_70	UKBB	CD2_FOLLICULAR_LYMPHOMA	-11.0109529047856	-0.190243326913287	0.742448834047886	-11.0016185088266	0.494112912589313	-10.8947786155636	297.241225798273	1.00017329168001	0.707325095190602	305.294835868866	1.00014212231157	489.313208460883	0.970450059848334	0.84914428926868	0.293875777481763	0.971253617685183	0.621276024975178	0.98223620921552	120	65241	91	83	63	43	29	15	4	4	3	1	1	0	57207	57215	57235	57255	57269	57283	8059	8059	8060	8062	8062	8063
I9_ISCHHEART	60_70	UKBB	CD2_FOLLICULAR_LYMPHOMA_EXALLC	-11.0298063272177	-0.158322867240191	0.77784997073625	-11.0180777737905	0.530239831396606	-10.9111857624289	304.505823735428	1.00026663064397	0.707445889575509	313.607560436232	1.00022029225388	505.219235305029	0.971105353514566	0.874235643362233	0.271541890594497	0.971973424663006	0.596026619064945	0.982769480409721	120	42961	91	83	63	43	29	15	4	4	3	1	1	0	37986	37994	38014	38034	38048	38062	5000	5000	5001	5003	5003	5004
I9_ISCHHEART	60_70	UKBB	CD2_INSITU	0.074512929216088	0.232392170212392	0.0781171573017793	-0.790374005341871	-1.38506213212262	-1.06143500687423	0.30212397405686	0.209262410922095	0.267850634987928	0.500310841567149	0.707296576497496	1.00012848293043	0.805194345436681	0.266770738858436	0.770558468287801	0.11416048825569	0.0502009149807687	0.28855419993092	1868	63506	1393	1266	937	675	441	192	45	38	18	6	2	1	56139	56266	56595	56857	57091	57340	7797	7804	7824	7836	7840	7841
I9_ISCHHEART	60_70	UKBB	CD2_INSITU_BREAST	-13.0069706646897	-0.895444007884268	0.0160434825263997	-0.40913948724243	-13.0058218673534	-13.0067569434096	584.870404337083	1.00041127736808	0.707724927928635	1.00042266947212	558.345225627824	881.687346540571	0.982257256298081	0.370746524805456	0.981914229353514	0.682564150692438	0.981416146050807	0.988229938663081	409	35633	280	255	209	174	114	63	4	4	3	1	0	0	32542	32567	32613	32648	32708	32759	3216	3216	3217	3219	3220	3220
I9_ISCHHEART	60_70	UKBB	CD2_INSITU_BREAST_EXALLC	-13.0094968513211	-0.846345238834652	0.0625349529323153	-0.361754570248461	-13.0080173686285	-13.0092402037595	596.461645404577	1.00060858190978	0.708023038577563	1.00062852236516	573.801873972067	901.831738276677	0.982598623381939	0.397647318329458	0.929619696252852	0.717705269045663	0.981913605075847	0.988490633580026	409	24780	280	255	209	174	114	63	4	4	3	1	0	0	22787	22812	22858	22893	22953	23004	2118	2118	2119	2121	2122	2122
I9_ISCHHEART	60_70	UKBB	CD2_INSITU_BREAST_INTRADUCTAL	-12.0071197960188	-1.15033409244509	0.230455801296154	-0.550599122840597	-0.497014513392782	-12.0071005861737	308.894559702985	1.00040341049967	0.578057616198173	1.0004388821306	1.00035548039853	521.605992888289	0.968993032885878	0.250197326958991	0.690134372339764	0.582074137467836	0.619303368266485	0.981634731420747	511	35582	364	325	255	200	128	66	5	5	4	2	1	0	32517	32556	32626	32681	32753	32815	3207	3207	3208	3210	3211	3212
I9_ISCHHEART	60_70	UKBB	CD2_INSITU_BREAST_INTRADUCTAL_EXALLC	-13.0095793136453	-1.10447854516236	0.278524347022862	-0.509155908560718	-0.445287060667829	-13.0095626602569	518.500161295077	1.00059231828341	0.578390636112522	1.00064650005484	1.00052831328063	877.29335567247	0.979982545384052	0.269669175244117	0.63012523951861	0.61087352592317	0.656282223592006	0.988168440244154	511	24857	364	325	255	200	128	66	5	5	4	2	1	0	22875	22914	22984	23039	23111	23173	2124	2124	2125	2127	2128	2129
I9_ISCHHEART	60_70	UKBB	CD2_INSITU_BREAST_NOS	-13.0049138763289	-13.0045607599185	-13.0045367176879	-13.0046424532934	-13.0042661026824	-13.0048515190512	957.916552256802	712.066755128185	785.753491761934	889.776968361965	916.46010715518	1340.53755129174	0.989168053076571	0.985428948350317	0.986795292036917	0.988338837268348	0.98867866164052	0.992259666672429	150	35803	105	97	75	64	44	27	0	0	0	0	0	0	32620	32628	32650	32661	32681	32698	3228	3228	3228	3228	3228	3228
I9_ISCHHEART	60_70	UKBB	CD2_INSITU_BREAST_NOS_EXALLC	-13.0069388336864	-13.0064792828167	-13.0064422860528	-13.0066080772028	-13.0060688437939	-13.0068696691908	980.00493764754	727.067446570832	804.042286401957	910.086727992001	940.219827801356	1368.28044901078	0.989410531928436	0.985727437551578	0.987093729903789	0.988597330135892	0.988963208097219	0.992415426089162	150	24875	105	97	75	64	44	27	0	0	0	0	0	0	22795	22803	22825	22836	22856	22873	2125	2125	2125	2125	2125	2125
I9_ISCHHEART	60_70	UKBB	CD2_INSITU_DIGESTIVE	-0.00629115578099107	1.2499950677099	-11.1137527579519	-11.1014816519286	0.851910363882716	-11.0810850054857	1.00021511541563	0.408663819952655	249.528189401028	343.514058709786	1.00017160998002	731.436418524712	0.994981496587348	0.00222272331322684	0.964474711859486	0.974218932304692	0.394344984016559	0.987912704066116	153	65268	123	109	69	38	20	9	8	7	1	1	1	0	57231	57245	57285	57316	57334	57345	8059	8060	8066	8066	8066	8067
I9_ISCHHEART	60_70	UKBB	CD2_INSITU_DIGESTIVE_EXALLC	0.0238888351595496	1.28393226804622	-11.1409233304223	-11.1286329919486	0.888753477554697	-11.1049134571685	1.00032934658601	0.408896463105855	257.227179001367	354.773117474467	1.00026637332829	753.64388117783	0.980947553659774	0.00168951538584701	0.965453136242856	0.974975813972072	0.374262822825847	0.988243627262363	153	42905	123	109	69	38	20	9	8	7	1	1	1	0	37941	37955	37995	38026	38044	38055	4986	4987	4993	4993	4993	4994
I9_ISCHHEART	60_70	UKBB	CD2_INSITU_EXALLC	0.098254849743731	0.259862390932978	0.105390458397916	-0.760345122259817	-1.35357364735058	-1.02562740438091	0.302409072584841	0.209619347155196	0.268130731705377	0.500457993799652	0.707388578306228	1.00019058239221	0.745251395782282	0.215091167379306	0.694277940480585	0.128687355537828	0.0556866765985269	0.305159407317944	1868	43191	1393	1266	937	675	441	192	45	38	18	6	2	1	38601	38728	39057	39319	39553	39802	5020	5027	5047	5059	5063	5064
I9_ISCHHEART	60_70	UKBB	CD2_INSITU_OTHER_NOS	1.19060559698681	0.684027264716297	0.937977416728897	-0.0140619582552207	-10.2411681924519	-10.3779887882272	0.447642452817318	0.447576905314404	0.500331894762852	1.00017514122948	231.299892608617	386.518179417498	0.00782045927097775	0.126440575989117	0.0608325725631291	0.988782514882553	0.964683939838018	0.978579423546202	201	65183	159	142	90	62	31	7	13	9	5	1	0	0	57191	57208	57260	57288	57319	57343	8021	8025	8029	8033	8034	8034
I9_ISCHHEART	60_70	UKBB	CD2_INSITU_OTHER_NOS_EXALLC	1.20898372220986	0.709447732078738	0.953515248786542	0.0148973181247531	-10.2740488379446	-10.4175616171665	0.44787531612962	0.447779544938436	0.500516630479892	1.00027185797115	238.016350050858	399.492835210612	0.00694697121869954	0.113109923382347	0.0567720029805119	0.988117329672054	0.965569760245415	0.979195948213	201	43098	159	142	90	62	31	7	13	9	5	1	0	0	38096	38113	38165	38193	38224	38248	5031	5035	5039	5043	5044	5044
I9_ISCHHEART	60_70	UKBB	CD2_INSITU_PROSTATE	0.91539674019963	-0.807468548539366	-0.543840358555645	-12.0033218432539	-12.0030246648271	-12.0034233431515	0.577911915287556	1.00025745077583	1.00026372222124	396.669638879296	403.298747314205	950.462484291473	0.113199914674105	0.419516290207418	0.58665001538703	0.975859499148222	0.97625677130872	0.989923756338805	146	29222	110	106	84	52	37	8	5	2	1	0	0	0	24454	24458	24480	24512	24527	24556	4799	4802	4803	4804	4804	4804
I9_ISCHHEART	60_70	UKBB	CD2_INSITU_PROSTATE_EXALLC	0.941194982649713	-0.786275173339221	-0.516251609261289	-12.0052892512854	-12.004886699315	-12.0054484345193	0.578236796995322	1.000407157939	1.00041445796205	402.971518896311	407.564329040261	963.256052673117	0.103588899005511	0.431893753975857	0.605828055371526	0.976233014692646	0.976501552803452	0.990055900570766	146	17929	110	106	84	52	37	8	5	2	1	0	0	0	15109	15113	15135	15167	15182	15211	2851	2854	2855	2856	2856	2856
I9_ISCHHEART	60_70	UKBB	CD2_INSITU_SKIN	-0.100864013436661	0.0501157229941559	0.286573533563279	-11.0130672512669	-11.0043771951177	-11.192008821054	1.0001857901626	0.707329120635636	0.707325297039474	236.540408927209	231.268645915486	464.622994657197	0.919673283871468	0.943515500598272	0.685366538914179	0.962864769294648	0.962048852214552	0.980782123091852	174	65087	140	120	96	70	51	18	4	3	2	0	0	0	57078	57098	57122	57148	57167	57200	8039	8040	8041	8043	8043	8043
I9_ISCHHEART	60_70	UKBB	CD2_INSITU_SKIN_EXALLC	-0.0712223354178167	0.0866122718362239	0.32129344113755	-12.0317734159892	-12.022397179086	-12.2144663958419	1.00028631344002	0.70745157031923	0.707445643405695	401.174389657155	393.185264595231	792.04434328243	0.943237030005436	0.902559626836263	0.649713744270779	0.976073928142444	0.975606943037494	0.987695956719779	174	42795	140	120	96	70	51	18	4	3	2	0	0	0	37843	37863	37887	37913	37932	37965	4982	4983	4984	4986	4986	4986
I9_ISCHHEART	60_70	UKBB	CD2_LEIOMYOMA_ENDOMETRIOSIS	1.38506094351208	-11.5013514649466	-11.5017173776597	-11.5016712886989	1.12647039277722	-11.5018372685723	1.00062316066796	451.056805613637	468.120587291498	578.394053405281	1.00064039301123	615.767146747506	0.16629772370494	0.979657204330108	0.980397957894626	0.984134689647175	0.260271577485535	0.98509728100513	108	35212	55	52	50	36	28	27	1	0	0	1	1	0	32093	32096	32098	32112	32120	32121	3171	3172	3172	3171	3171	3172
I9_ISCHHEART	60_70	UKBB	CD2_LEIOMYOMA_ENDOMETRIOSIS_EXALLC	1.420010320719	-12.5019598943419	-12.5024796143977	-12.5023942564909	1.15955066996569	-12.5026338504943	1.00091922964407	761.920335375772	790.920358432936	973.99037168428	1.00095130369738	1035.83108607265	0.155984687760104	0.986908509039472	0.987387958949359	0.989758427080164	0.246681002189297	0.990369649612713	108	24405	55	52	50	36	28	27	1	0	0	1	1	0	22378	22381	22383	22397	22405	22406	2079	2080	2080	2079	2079	2080
I9_ISCHHEART	60_70	UKBB	CD2_LYMPHOID_LEUKAEMIA	-0.250072051808761	-0.097185708341409	-0.382239896127116	0.716880254445447	0.926846248543626	-9.11448341716356	1.00017649553922	0.707313544493636	1.00018234886883	0.707354468090845	0.707334198353471	166.741243443916	0.802565754845221	0.890713706549076	0.702335118391848	0.310837256349576	0.190081818990572	0.956407392173789	206	65169	160	138	93	65	39	17	5	6	5	4	2	0	57165	57187	57232	57260	57286	57308	8045	8044	8045	8046	8048	8050
I9_ISCHHEART	60_70	UKBB	CD2_LYMPHOID_LEUKAEMIA_EXALLC	-0.22630599025232	-0.0621861259893252	-0.357122770410823	0.753811544258962	0.959088347121869	-10.132337298626	1.00027176225238	0.707428652727081	1.00028389949532	0.707486139143502	0.707460929889615	281.079115843707	0.82101125744973	0.929952620432577	0.72107577605914	0.286659274751549	0.175202034263315	0.971244092911332	206	43031	160	138	93	65	39	17	5	6	5	4	2	0	38058	38080	38125	38153	38179	38201	5014	5013	5014	5015	5017	5019
I9_ISCHHEART	60_70	UKBB	CD2_MULTIPLE_MYELOMA_PLASMA_CELL	-11.1105803449367	0.0405058691744597	0.978400130628385	-11.0250368129714	1.3728551888591	-11.1388030271265	245.303309408296	0.707337661492851	0.577621748526173	314.063860007069	0.707330593329984	523.227797435105	0.963873579901014	0.954333900090725	0.0902952604208241	0.9719964587456	0.0522708813619784	0.983015413667035	175	65230	136	114	79	45	29	11	6	6	4	2	2	0	57224	57246	57281	57315	57331	57349	8039	8039	8041	8043	8043	8045
I9_ISCHHEART	60_70	UKBB	CD2_MULTIPLE_MYELOMA_PLASMA_CELL_EXALLC	-11.133132924453	0.0725362995372533	1.01290170045735	-11.0444115320943	1.4077240559519	-11.1614783625733	252.257358443394	0.707467756990397	0.577769913767942	322.526452122939	0.707451458536864	540.042687017536	0.964797570031312	0.91833641639833	0.0795809035184049	0.972683035824137	0.0466071857636834	0.983510678871394	175	43095	136	114	79	45	29	11	6	6	4	2	2	0	38112	38134	38169	38203	38219	38237	5016	5016	5018	5020	5020	5022
I9_ISCHHEART	60_70	UKBB	CD2_MYELOID_LEUKAEMIA	1.40479001941633	0.499546690737266	-10.1198336812212	1.22793724461942	0.930276846655576	-10.0842881162288	0.707369256736353	1.00016085381802	255.414948940534	1.00023286390323	1.00016691725779	324.121183517975	0.0470404390429248	0.617450887126713	0.96839516642357	0.219577869454357	0.352308131765094	0.975179654130919	103	65261	78	40	25	20	17	14	5	3	2	2	1	0	57223	57261	57276	57281	57284	57287	8058	8060	8061	8061	8062	8063
I9_ISCHHEART	60_70	UKBB	CD2_MYELOID_LEUKAEMIA_EXALLC	1.43216232710372	0.533190796488332	-10.1444935523412	1.26413148041223	0.960079299391968	-10.1075892416122	0.707514775395018	1.00025087549969	260.718798268589	1.00035249121872	1.00026028034478	333.088552939198	0.0429479903821061	0.593994078389811	0.968962372770039	0.206342736901855	0.337141045439487	0.975791867322243	103	42998	78	40	25	20	17	14	5	3	2	2	1	0	38004	38042	38057	38062	38065	38068	5014	5016	5017	5017	5018	5019
I9_ISCHHEART	60_70	UKBB	CD2_NEOPLASM	0.487520699824909	0.202233629520789	0.0866149261182198	0.0727535579271591	0.152129357287716	-0.358265275287079	0.0803902877630566	0.0717291801090314	0.087435408375317	0.106734902199975	0.109494561102546	0.230200109525548	1.32428308598034e-09	0.0048112727616433	0.321873057026744	0.495473849620654	0.164717772768374	0.119631769252975	18809	46685	14096	11923	8836	6249	4082	1860	592	458	299	186	103	19	45542	47715	50802	53389	55556	57778	5264	5398	5557	5670	5753	5837
I9_ISCHHEART	60_70	UKBB	CD2_NONFOLLICULAR_LYMPHOMA	0.890189096519219	0.17123111094476	-0.622691726209541	-0.191997796509848	1.23731928707878	0.803803116736867	0.500366617444525	0.577625554039724	1.00014931623534	1.00015335799291	0.500274129827821	1.0001288900125	0.0752276775423135	0.766894357064165	0.533548224877366	0.84776699215422	0.0133878240666406	0.421570526850139	279	65148	219	170	121	75	53	21	12	9	6	6	5	1	57156	57205	57254	57300	57322	57354	8040	8043	8046	8046	8047	8051
I9_ISCHHEART	60_70	UKBB	CD2_NONFOLLICULAR_LYMPHOMA_EXALLC	0.924210606208215	0.205497448985169	-0.586971332092885	-0.156749622923893	1.27859806395251	0.847409167062067	0.500560570136821	0.577773997094682	1.00023148330332	1.00023661473673	0.500432727017293	1.00020506724373	0.064841228943441	0.722086973568907	0.55731419914164	0.875471401795678	0.0106192402798701	0.396863910726898	279	43134	219	170	121	75	53	21	12	9	6	6	5	1	38162	38211	38260	38306	38328	38360	5020	5023	5026	5026	5027	5031
I9_ISCHHEART	60_70	UKBB	CD2_NONHODGKIN_NAS	0.960841343782192	0.245846353781553	0.269531293843289	-0.0896507349541979	1.1080648785663	0.818759328885318	0.500382801792948	0.577611127667791	0.707321281035822	1.00015473382106	0.577587467744509	1.00014724279468	0.0548310550187309	0.670380341234309	0.703159308176708	0.928575788196556	0.0550556869453568	0.412992528725594	246	65106	195	151	101	75	49	20	11	9	6	5	4	1	57110	57154	57204	57230	57256	57285	8036	8038	8041	8042	8043	8046
I9_ISCHHEART	60_70	UKBB	CD2_NONHODGKIN_NAS_EXALLC	0.994541854277052	0.278035504745828	0.304501103298486	-0.0536347378548023	1.14610810873139	0.859638188199885	0.50058460323473	0.577753060261431	0.707434992377442	1.00023755084224	0.577716214361977	1.0002349727397	0.0469489133235022	0.630348859868195	0.666883020833767	0.957236328337616	0.0472714453506158	0.390099880652798	246	43151	195	151	101	75	49	20	11	9	6	5	4	1	38166	38210	38260	38286	38312	38341	5025	5027	5030	5031	5032	5035
I9_ISCHHEART	60_70	UKBB	CD2_PRIMARY_LYMPHOID_HEMATOPOIETIC	0.467937143674648	0.282451801793361	0.491529141622007	0.211595897545044	0.933388018463162	-0.372007549611524	0.333877506524959	0.289196073425893	0.316723921699288	0.447560747497075	0.33374821310355	1.00012791545794	0.16105761016342	0.32872797493564	0.120682157796563	0.636373129763709	0.00516301318485003	0.709922653532247	941	64582	732	576	403	268	174	83	37	33	22	15	10	1	56821	56977	57150	57285	57379	57470	7933	7937	7948	7955	7960	7969
I9_ISCHHEART	60_70	UKBB	CD2_PRIMARY_LYMPHOID_HEMATOPOIETIC_EXALLC	0.492908986541535	0.309759458861861	0.51616052080807	0.24040218500405	0.963614625556164	-0.339159072151033	0.334141309807605	0.289455349464413	0.316970552518003	0.447730904110767	0.333956518116696	1.00019426958781	0.14017187185302	0.284553636063373	0.103436305117706	0.591312834554523	0.00390855320910784	0.734539523432547	941	43833	732	576	403	268	174	83	37	33	22	15	10	1	38892	39048	39221	39356	39450	39541	5113	5117	5128	5135	5140	5149
I9_ISCHHEART	60_70	UKBB	CHIRHEP_NAS	1.15775221299114	0.767643740963724	0.043846946200536	-10.0666644454936	0.846776027091257	-10.2461824948233	0.577760511930662	0.577693495944742	1.00018849616705	198.015609248685	1.00016448702423	523.057819519099	0.0450848677381217	0.183911321025224	0.965032992312991	0.959454824066292	0.397197614244082	0.984371234504955	180	64902	138	107	66	45	23	7	7	5	2	1	1	0	56966	56997	57038	57059	57081	57097	7971	7973	7976	7977	7977	7978
I9_ISCHHEART	60_70	UKBB	CHOLELITH_BROAD	0.979889746829786	0.599730592553435	0.363960705989771	0.293351358156988	0.0246996337487475	-0.120204942327542	0.161494014764185	0.147105599166627	0.186672105983953	0.224403320440162	0.26786390919193	0.447582504413791	1.29792433445369e-09	4.56457444321067e-05	0.0512079887375299	0.191127641539364	0.92653148169603	0.788264540042405	3267	60233	2247	1990	1593	1226	850	414	116	89	59	36	18	5	53937	54194	54591	54958	55334	55770	7200	7227	7257	7280	7298	7311
I9_ISCHHEART	60_70	UKBB	CHRONNAS	0.710786671915391	0.413699555563271	0.0156054462082537	-0.310034904661706	0.674147188610562	-9.89217853488958	0.57784545309255	0.500362309753337	0.707372688127476	1.00017287493114	0.707314516623536	222.001794741834	0.218673280598594	0.408350432478306	0.98239918662677	0.756575164191399	0.340535307129191	0.964458821417004	280	60623	205	186	143	99	60	29	12	9	5	3	2	0	53460	53479	53522	53566	53605	53636	7226	7229	7233	7235	7236	7238
I9_ISCHHEART	60_70	UKBB	CIRRHOSIS_BROAD	1.3229330940304	1.4548842541309	0.131676829827105	0.91195427407539	-0.218823113380426	2.02874427455737	0.333936947873157	0.258920120471019	0.57764011422081	0.500384246396276	1.00015718213461	0.577690222534319	7.44412686159203e-05	1.92013931526125e-08	0.819680043182383	0.068377946457062	0.826814631263486	0.000445048744845711	456	65075	336	243	171	114	74	22	30	23	9	7	3	3	57159	57252	57324	57381	57421	57473	8006	8013	8027	8029	8033	8033
I9_ISCHHEART	60_70	UKBB	COLITNONINFNAS	1.00970255740518	0.797128033565123	0.421993191422954	0.0938029649262031	0.704688332535736	-0.324978640085254	0.186914851345632	0.155466001997703	0.20933908923334	0.277971470960309	0.193235077002316	0.447572618402155	6.5924503534842e-08	2.93854669787269e-07	0.0438171681535616	0.735773652357784	0.000265533629168382	0.467782725745555	2391	61525	1581	1390	1125	869	691	457	105	87	55	37	30	5	54817	55008	55273	55529	55707	55941	7413	7431	7463	7481	7488	7513
I9_ISCHHEART	60_70	UKBB	COLITTOX	1.26135080395578	-10.0741163668868	-10.1077701703634	2.21055770286184	-10.4995747752793	-10.2253985594667	0.707399752947196	186.950229648579	281.619681190946	1.00031739502722	860.069285062665	976.875895316463	0.0745731774904636	0.957025495238624	0.971368824302149	0.0271151365474058	0.990259807349116	0.99164833660816	112	60676	98	61	28	11	4	3	2	0	0	1	0	0	53440	53477	53510	53527	53534	53535	7248	7250	7250	7249	7250	7250
I9_ISCHHEART	60_70	UKBB	CONGEN_HEART_ARTER	1.24007213477248	1.47130078990455	1.06603733032214	1.16266901121454	0.428772286549923	1.23840041900054	0.577699640653381	0.40867087862128	0.57766011909494	0.707360571480255	1.00020155464855	1.00017013893097	0.0318276107937846	0.000317960859189881	0.0649734985448002	0.100243900798559	0.668151835559655	0.215645709511822	167	65245	111	93	73	47	34	20	11	9	5	3	1	1	57256	57274	57294	57320	57333	57347	8034	8036	8040	8042	8044	8044
I9_ISCHHEART	60_70	UKBB	COPD_ASTHMA_INFECTIONS	1.07882047227482	0.627832551781031	0.494613053352072	0.443994302684945	0.262354529566992	0.110464112421206	0.0953544029724451	0.0883902804146126	0.103777270917771	0.117456590871819	0.126642957184381	0.209545007077141	1.12128249375504e-29	1.22113501104494e-12	1.87824246495085e-06	0.000156783376907086	0.0383020380783591	0.598081269012588	9474	47325	6315	5458	4486	3735	2966	1540	393	309	221	144	84	23	44839	45696	46668	47419	48188	49614	5252	5336	5424	5501	5561	5622
I9_ISCHHEART	60_70	UKBB	COPD_ASTHMA_PNEUMONIA_SEPSIS	1.6343955757213	1.06331778194475	0.86986651713124	0.929420483611479	0.676490561094588	0.999381931085653	0.121071966833627	0.132018528432428	0.183836254540182	0.219299392659442	0.278105919506532	0.408805409839404	1.57713764231272e-41	7.99302494397983e-16	2.22596512167573e-06	2.25383997800376e-05	0.0149953024079507	0.0144996917078547	3005	46243	2404	1633	971	629	395	150	173	111	61	38	19	6	41585	42356	43018	43360	43594	43839	5086	5148	5198	5221	5240	5253
I9_ISCHHEART	60_70	UKBB	COPD_EARLY	1.17426308233906	1.04978693376399	0.787705598931185	0.93190931905707	1.06654961524097	0.421125805678517	0.291929061902026	0.210888641155977	0.230612963310958	0.214025840755609	0.230091530997642	0.577613007921627	5.76017263035616e-05	6.42709737886732e-07	0.00063617380717925	1.33559423511214e-05	3.5637269916164e-06	0.465953030843544	1058	60299	620	661	674	626	361	127	66	62	56	43	22	3	53850	53809	53796	53844	54109	54343	6821	6825	6831	6844	6865	6884
I9_ISCHHEART	60_70	UKBB	COPD_EARLYANDLATER	1.24833214694777	0.986731100017007	0.72426055561923	0.881856947823154	1.01643776396363	0.371402895286289	0.153781653659691	0.136051514654725	0.186544552941234	0.213951853877777	0.23003241150221	0.577590462127465	4.75640838713564e-16	4.08759962175029e-13	0.000103384986774654	3.75998303528695e-05	9.93092529825954e-06	0.520210362686491	2160	62846	1649	1365	969	626	361	127	139	104	66	43	22	3	55848	56132	56528	56871	57136	57370	7370	7405	7443	7466	7487	7506
I9_ISCHHEART	60_70	UKBB	COPD_EARLY_EXMORE	1.3186635730325	1.2247177650222	1.01365602292125	1.18097572179717	1.32569560612668	0.683165069967972	0.295581343081221	0.213882880454717	0.232320059575625	0.215271304894237	0.231123085298939	0.57801405880767	8.14812847923929e-06	1.02757158598936e-08	1.28180884098762e-05	4.11165604706828e-08	9.7004051310719e-09	0.237238342292055	1058	30455	620	661	674	626	361	127	66	62	56	43	22	3	28216	28175	28162	28210	28475	28709	2611	2615	2621	2634	2655	2674
I9_ISCHHEART	60_70	UKBB	COPD_EXCL	1.01801502842592	0.574158736593516	0.439269692909121	0.337575470054338	0.27839466049874	0.0864807029724352	0.0893004611331153	0.0837910066287709	0.100475534930478	0.118691365249357	0.121665226899479	0.205425037599514	4.18669544759122e-30	7.26863741548611e-12	1.23166000103224e-05	0.00445307576211723	0.0221257387854965	0.673766591413083	11331	37954	7797	6694	5264	4189	3225	1626	435	333	232	148	91	24	37014	38117	39547	40622	41586	43185	4039	4141	4242	4326	4383	4450
I9_ISCHHEART	60_70	UKBB	COPD_HOSPITAL	1.24833214694777	0.986731100017007	0.72426055561923	0.881856947823154	1.01643776396363	0.371402895286289	0.153781653659691	0.136051514654725	0.186544552941234	0.213951853877777	0.23003241150221	0.577590462127465	4.75640838713564e-16	4.08759962175029e-13	0.000103384986774654	3.75998303528695e-05	9.93092529825954e-06	0.520210362686491	2160	62846	1649	1365	969	626	361	127	139	104	66	43	22	3	55848	56132	56528	56871	57136	57370	7370	7405	7443	7466	7487	7506
I9_ISCHHEART	60_70	UKBB	COPD_HOSPITAL_ASTHMA_INF	2.05913101923747	1.08516082902757	0.919674506353846	1.46945112045345	0.86954400212421	0.955755304270616	0.214120562963919	0.277958632137873	0.378426758886851	0.354041393206866	0.50029483523059	1.00016548795834	6.79838196948416e-22	9.46012456658839e-05	0.0150880949221649	3.31740278335137e-05	0.082199692435461	0.339275794651206	539	61092	408	293	195	124	82	31	45	26	19	12	5	1	54186	54301	54399	54470	54512	54563	6992	7011	7018	7025	7032	7036
I9_ISCHHEART	60_70	UKBB	COPD_HOSPITAL_ASTHMA_PNEUM_SEPSIS	2.17513200142526	1.5037271367006	1.38528735131516	0.967553542799032	1.06045266179149	1.68427381805803	0.230267901376713	0.277990271262958	0.408662739358994	0.707355098125373	0.707361026190841	1.00019744683738	3.51714315259647e-21	6.32787296964064e-08	0.000699421351081598	0.171359975156384	0.133830183804943	0.0921930080168092	426	61243	339	212	118	53	36	14	40	23	11	5	3	1	54258	54385	54479	54544	54561	54583	7032	7049	7061	7067	7069	7071
I9_ISCHHEART	60_70	UKBB	COPD_HOSPITAL_MAIN	1.24833214694777	0.986731100017007	0.72426055561923	0.881856947823154	1.01643776396363	0.371402895286289	0.153781653659691	0.136051514654725	0.186544552941234	0.213951853877777	0.23003241150221	0.577590462127465	4.75640838713564e-16	4.08759962175029e-13	0.000103384986774654	3.75998303528695e-05	9.93092529825954e-06	0.520210362686491	2160	62846	1649	1365	969	626	361	127	139	104	66	43	22	3	55848	56132	56528	56871	57136	57370	7370	7405	7443	7466	7487	7506
I9_ISCHHEART	60_70	UKBB	COPD_MODE	1.43883103042758	1.17906585059571	0.919675520288206	1.07639685143579	1.21677616139372	0.574347709481146	0.155462358479678	0.1376815831943	0.187697920098355	0.214972417815768	0.230881468680459	0.577921154582018	2.13883664020735e-20	1.09287709156819e-17	9.59518186960681e-07	5.52449334770088e-07	1.36324574587889e-07	0.320312101832357	2160	31889	1649	1365	969	626	361	127	139	104	66	43	22	3	29270	29554	29950	30293	30558	30792	2991	3026	3064	3087	3108	3127
I9_ISCHHEART	60_70	UKBB	COPD_OPPORTUNIST_INFECTIONS	2.17273620434184	1.45495439454872	1.2665248308279	1.47931033127666	-9.51921823776593	-9.36371696559501	0.354124805524642	0.408694106904322	0.577659582585334	0.707362832196325	258.516640550597	373.50523049537	8.48865480889021e-10	0.000370843135460919	0.0283426494597679	0.0365008707706265	0.970626566990227	0.97999925553472	157	60595	121	93	54	31	14	7	19	11	5	2	0	0	53768	53796	53835	53858	53875	53882	6844	6852	6858	6861	6863	6863
I9_ISCHHEART	60_70	UKBB	COX_ARTHROSIS	0.181525869281657	0.404771018740694	0.165576808229599	0.154116547867338	0.19566485900035	0.299502944183104	0.224832218791879	0.153986324631651	0.209611514589794	0.259102763977491	0.26800734562688	0.447653159349296	0.419445453427673	0.0085732942953882	0.429573151235646	0.551971429728304	0.465345718913994	0.503462731434161	3405	47533	2702	2328	1652	1080	721	269	95	85	51	32	18	5	43204	43578	44254	44826	45185	45637	4937	4947	4981	5000	5014	5027
I9_ISCHHEART	60_70	UKBB	C_DIFFICILE_ENTEROCOLITIS	1.11548778614395	0.784192355641372	1.2447044228857	-9.91478400024423	-9.93312852712022	-10.0223653158965	0.707394172782342	0.707349516037798	0.707366827792018	236.730961596414	267.876800479939	627.050301973559	0.114819214832737	0.267587718718176	0.0784704339830807	0.96659270556	0.970420454485696	0.987247673665563	149	64711	127	72	49	28	18	3	5	3	2	0	0	0	56777	56832	56855	56876	56886	56901	7951	7953	7954	7956	7956	7956
I9_ISCHHEART	60_70	UKBB	C_STROKE	3.91059765209442	3.21095968358397	2.78466303310546	2.31940298071303	3.2728342940683	2.74789775070474	0.172803656562217	0.186971667511436	0.267050611656244	0.413863559431919	0.284893388282927	0.580837600081298	2.18141807155919e-113	4.19285699792119e-66	1.85762974948171e-25	2.09134926148768e-08	1.51709714699246e-30	2.23501690978015e-06	1832	54979	1431	1098	774	497	318	147	91	55	31	20	15	3	54833	55166	55490	55767	55946	56117	456	492	516	527	532	544
I9_ISCHHEART	60_70	UKBB	D3_ANAEMIA	1.69858116609361	1.13183381728297	1.12182323713748	1.08988381797214	0.745349019352185	1.22199213748758	0.119981403884754	0.124603199839171	0.145019734439273	0.179221335407136	0.227448359864413	0.270488671996066	1.68969820432459e-45	1.05133299880865e-19	1.02868716979196e-14	1.19273794564573e-09	0.00104915153820663	6.2509008556645e-06	4890	16854	3607	2805	2056	1420	934	498	219	151	101	59	29	14	16783	17585	18334	18970	19456	19892	1135	1203	1253	1295	1325	1340
I9_ISCHHEART	60_70	UKBB	D3_ANAEMIAINCHRONICDISEASE	2.36474148631892	1.08046469634513	0.880595867459266	-9.41932270821447	1.90001319793244	-9.22128420686181	0.378601560134391	0.707358705046001	1.0001934767458	229.481626770979	1.00023131946597	406.65055184932	4.21124633374472e-10	0.126645764090261	0.378628833610576	0.967259155065569	0.0574890745768803	0.981908570482726	154	59479	132	57	35	18	9	5	9	2	1	1	1	0	52790	52865	52887	52904	52913	52917	6702	6709	6710	6710	6710	6711
I9_ISCHHEART	60_70	UKBB	D3_ANAEMIANAS	1.29205211665414	0.857253080450632	0.386610775845667	0.63912065797719	0.419613849987151	0.70320609820326	0.140089599383735	0.141166629469085	0.213956558665304	0.236379275383524	0.289206084138254	0.378344871044088	2.88791385244671e-20	1.25830095082617e-09	0.0707686382043531	0.0068552955697378	0.146803141072888	0.0630784880994339	2863	62680	2193	1602	1115	744	456	241	137	90	49	33	17	7	55769	56360	56847	57218	57506	57721	7444	7491	7532	7548	7564	7574
I9_ISCHHEART	60_70	UKBB	D3_ANAEMIA_B12_DEF	0.559859501123408	0.427190275739989	0.255282006822576	-0.235631304760026	-0.33863269500554	0.168800082750542	0.707424040007854	0.577681906570396	0.70743290806248	1.00022882028807	1.00018979497104	1.00015024922715	0.428707215938291	0.459609212788751	0.718206466048181	0.813760612217344	0.73493486374403	0.865973840039835	260	60214	165	146	120	98	85	53	8	7	4	2	1	1	53356	53375	53401	53423	53436	53468	6945	6946	6949	6951	6952	6952
I9_ISCHHEART	60_70	UKBB	D3_ANAEMIA_IRONDEF	1.04406570095182	0.760871559069204	0.645798884845954	0.759025081030161	0.412252909225474	0.823692816386885	0.165589989497903	0.148537636954871	0.183450932677064	0.213954701148399	0.277906131769436	0.354048375447747	2.87960069596371e-10	3.016455840261e-07	0.000431089363984966	0.000388762395373461	0.137961523868069	0.0199920022003487	2528	62844	1802	1503	1134	806	523	258	123	94	64	38	19	8	55890	56189	56558	56886	57169	57434	7557	7586	7616	7642	7661	7672
I9_ISCHHEART	60_70	UKBB	D3_ANAEMIA_IRONDEF_NAS	1.04406570095182	0.760871559069204	0.645798884845954	0.759025081030161	0.412252909225474	0.823692816386885	0.165589989497903	0.148537636954871	0.183450932677064	0.213954701148399	0.277906131769436	0.354048375447747	2.87960069596371e-10	3.016455840261e-07	0.000431089363984966	0.000388762395373461	0.137961523868069	0.0199920022003487	2528	62844	1802	1503	1134	806	523	258	123	94	64	38	19	8	55890	56189	56558	56886	57169	57434	7557	7586	7616	7642	7661	7672
I9_ISCHHEART	60_70	UKBB	D3_APLASTICANDOTHANAEMIA	1.32756750932178	0.774872543577803	0.583045160177097	0.573172010637741	0.374865317538577	0.772431492799363	0.130591871360791	0.139816252896765	0.183438816167025	0.230099473243703	0.277890657430773	0.353952372715267	2.81872953771671e-24	2.98903533478686e-08	0.00148081306569831	0.0127393121832805	0.177347576259167	0.0290871427544397	3133	62919	2401	1750	1224	822	507	261	153	99	59	36	19	8	56000	56651	57177	57579	57894	58140	7498	7552	7592	7615	7632	7643
I9_ISCHHEART	60_70	UKBB	D3_BLOODOTHER	1.00670130580174	0.587589840729823	0.252519790853091	0.172812945308	0.69841714654965	0.748495605811441	0.224497993513945	0.2243529812982	0.316729565225915	0.40863880061818	0.333750842920509	0.577621397843471	7.31766769105769e-06	0.00881771365361832	0.42529275392297	0.672368943229513	0.036382164230901	0.19503616599212	1490	64280	1157	853	583	374	247	104	56	40	24	17	12	3	56662	56966	57236	57445	57572	57715	7895	7911	7927	7934	7939	7948
I9_ISCHHEART	60_70	UKBB	D3_BLOOD_IMMUN	1.19332677127147	0.655999673347404	0.519073555384561	0.488073679559459	0.392370934427962	0.635894278272224	0.100116669320085	0.103194504685545	0.129339253974392	0.161187843574693	0.180478366299212	0.243189589724864	9.38248522566796e-33	2.05833117026773e-10	5.98829425339598e-05	0.0024619380955713	0.0297005723068511	0.00892774179965023	6358	59700	4681	3657	2679	1839	1226	644	281	196	126	79	43	17	54126	55150	56128	56968	57581	58163	6970	7055	7125	7172	7208	7234
I9_ISCHHEART	60_70	UKBB	D3_COAGDEF_PURPUR_HAEMORRHAGIC	1.89814025568052	1.08544595289872	0.583816952101123	0.452843867442107	-0.736235967025015	-10.5599923711978	0.200964602208618	0.243177352173778	0.378375878287085	0.500321685742268	1.00014128516042	198.287360148342	3.5490502718707e-21	8.05946949644373e-06	0.122841695424828	0.36540954321744	0.46165039294889	0.95752793444347	739	64725	556	385	279	183	124	55	50	26	10	5	1	0	56917	57088	57194	57290	57349	57418	7941	7965	7981	7986	7990	7991
I9_ISCHHEART	60_70	UKBB	D3_COAGOTHER	2.12226815854542	1.20744848607907	-0.100414517894059	-11.4543256442152	-11.45614240309	-11.5207671297041	0.378548865419277	0.447614481212143	1.00018740958793	362.986642228344	373.965383966408	510.004408006712	2.06667129237164e-08	0.00698583363722278	0.920030181219001	0.974826310414543	0.975561241614735	0.981977684200627	184	64068	127	102	87	59	41	19	12	5	1	0	0	0	56307	56332	56347	56375	56393	56415	7806	7813	7817	7818	7818	7818
I9_ISCHHEART	60_70	UKBB	D3_HAEMOLYTICANAEMIA	1.37662807013623	0.437870228075319	0.175027668939071	1.13958818306846	-9.96173027411752	-9.97189649612584	0.577768835551697	0.707364111090791	1.00016704270457	0.707426452053547	186.653525156551	246.604229841472	0.0171879496903755	0.53590532913932	0.86108086194232	0.107203088067367	0.957436972622882	0.967744857885831	164	65220	103	86	63	51	36	27	7	4	2	2	0	0	57221	57238	57261	57273	57288	57297	8053	8056	8058	8058	8060	8060
I9_ISCHHEART	60_70	UKBB	D3_HYPOSPLENISM	1.34218896660412	0.056375928131376	1.35820033750022	-10.1714308934332	-10.1505428381291	-9.96130077166699	0.707416286025066	1.00021267023082	0.707423592119787	272.007618684569	277.615204120621	355.27674603019	0.0577868545346658	0.955051882023797	0.0548673561804319	0.970170921119878	0.970833163670627	0.977631728119607	104	63134	69	63	34	26	19	10	5	3	2	0	0	0	55464	55470	55499	55507	55514	55523	7700	7702	7703	7705	7705	7705
I9_ISCHHEART	60_70	UKBB	D3_IMMUNEMECHANISM	1.04864825687057	-0.875631288017617	0.128024348880667	-0.270825908299518	1.74739118046169	0.68251318203216	0.50037731593953	1.0001578619182	0.707319801160034	1.00014883841945	0.408631213793464	1.00020910975795	0.0361074786162649	0.381305673282366	0.856368169853656	0.786555931942131	1.90105467219685e-05	0.49500470966487	270	65016	189	158	120	86	60	37	12	10	10	8	7	1	57070	57101	57139	57173	57199	57222	8015	8017	8017	8019	8020	8026
I9_ISCHHEART	60_70	UKBB	D3_NUTRIANAEMIA	0.938346352363261	0.68038186011705	0.624424398221613	0.702268361610158	0.343645958892146	0.735339480275343	0.167837242449593	0.148537785346768	0.17768594964604	0.209293365178845	0.267839288265389	0.333818588372704	2.26011088551638e-08	4.63797911233878e-06	0.000441076525673505	0.000792429052793221	0.199481413054603	0.0276080256900737	2751	63012	1943	1625	1234	883	593	307	124	98	68	40	20	9	56110	56428	56819	57170	57460	57746	7586	7612	7642	7670	7690	7701
I9_ISCHHEART	60_70	UKBB	D3_OTHERANAEMIA	1.28121225845889	0.817566899754538	0.436701977339872	0.554961758497837	0.329462385707291	0.658993843912402	0.137518992913063	0.139825656873435	0.200795579986773	0.236370636345672	0.289198170391061	0.37833965030943	1.20104982255926e-20	5.003823501879e-09	0.0296407203560144	0.018882346784168	0.254608455662158	0.0815425949607601	2977	62696	2273	1682	1186	800	492	255	142	94	52	33	17	7	55804	56395	56891	57277	57585	57822	7454	7502	7544	7563	7579	7589
I9_ISCHHEART	60_70	UKBB	D3_OTHERAPLASTICANAEMIA	0.325963596861638	0.178157681662647	2.34768472171241	1.22519912208615	1.32989793163732	-6.89738145755186	1.00021533783301	1.00019297911213	0.447706929602714	1.00024670919403	1.00023600119802	222.678570904872	0.744504994492052	0.858626137922739	1.57304377324533e-07	0.220614057752448	0.18365532381294	0.975289789784805	141	59450	121	60	31	18	12	3	7	7	7	2	1	0	52759	52820	52849	52862	52868	52877	6704	6704	6704	6709	6710	6711
I9_ISCHHEART	60_70	UKBB	D3_OTHERBLOOD	1.28952749017911	1.260769135095	0.381362600811108	-10.0555537579815	-0.142254759289331	0.814489154972296	0.500386060527945	0.408676323791048	0.707385891199301	148.792032246297	1.0001512616209	1.0001624776032	0.0099643160967019	0.00203547671535342	0.589807256304457	0.946118969678263	0.886895773126325	0.415440556142354	209	63266	143	116	92	74	56	25	11	8	2	1	2	1	55603	55630	55654	55672	55690	55721	7718	7721	7727	7728	7727	7728
I9_ISCHHEART	60_70	UKBB	D3_OTHERWHITECELL	1.22254314681144	0.218151464066016	-0.135633681800339	0.978826663617108	1.38962281716555	1.90144588118654	0.577723691121238	0.70737336963948	1.00016477855411	0.707416856043449	0.707364365210474	1.00025506035875	0.0343330591014077	0.757780652749836	0.892128543445996	0.166461609768771	0.0494712319216291	0.0573071183192991	183	63263	132	111	84	50	28	11	8	6	5	5	3	1	55581	55602	55629	55663	55685	55702	7725	7727	7728	7728	7730	7732
I9_ISCHHEART	60_70	UKBB	D3_PURPURA_AND3_OTHER_HAEMORRHAGIC	1.74841905885483	1.03609587874555	0.743655039050622	0.750282745961721	-0.35000351967295	-10.228386229778	0.243335392616144	0.289215163327143	0.408616503082165	0.500314909547154	1.00013765624799	220.79776930999	6.7097581405799e-13	0.000340400226153464	0.0687690667955444	0.133712604270482	0.726372209775689	0.963051467825805	564	64589	439	289	195	129	84	35	37	21	9	5	1	0	56770	56920	57014	57080	57125	57174	7907	7923	7935	7939	7943	7944
I9_ISCHHEART	60_70	UKBB	D3_SARCOIDOSIS	1.71397122119422	-10.9684351732717	1.06446535797609	-10.9712671125634	1.36006589647538	1.29994400882394	0.577702749534651	243.313498738533	0.707350082976605	312.221954018729	0.70740558553377	1.0002197058402	0.00300844298101002	0.964043992848067	0.1323591607856	0.971968648038134	0.0545288973001395	0.193718051468297	119	64878	72	68	49	43	31	22	7	4	5	3	3	1	56929	56933	56952	56958	56970	56979	7989	7992	7991	7993	7993	7995
I9_ISCHHEART	60_70	UKBB	D3_SPLEENDISEASE	1.3587055228413	-0.222116188939069	1.04406068025859	-10.0976512448213	-10.0300444247822	1.55354079770531	0.577712164131098	1.00019444864862	0.707373136281863	229.562244050256	218.854782949045	1.00020168636141	0.0186791615047082	0.824257050406117	0.139952267722693	0.964915124623818	0.963446003328422	0.120368785823245	156	63208	114	92	48	34	25	13	6	3	3	1	1	1	55527	55549	55593	55607	55616	55628	7717	7720	7720	7722	7722	7722
I9_ISCHHEART	60_70	UKBB	D3_THROMBOCYTOPENIANAS	1.92603199245315	1.05348397271862	0.527741630308158	0.994830269302956	0.19878487340755	-9.56425733561906	0.258964445859105	0.354012522734081	0.577623899235293	0.577656029557819	1.00015021620388	221.771594564105	1.02656790559839e-13	0.00292189018286705	0.360904829683148	0.085036098965166	0.842454384971264	0.96560060635327	424	64425	335	200	122	78	50	19	27	13	5	4	1	0	56616	56751	56829	56873	56901	56932	7871	7885	7893	7894	7897	7898
I9_ISCHHEART	60_70	UKBB	D3_WHITEBLOODCELLNAS	0.600458697748056	0.717120628871297	-10.0447402407835	1.14721692766245	-9.99459632751487	-9.99270845033393	1.00024759627059	0.70741666940943	195.028558070525	1.00018182077763	343.499639316302	1096.98151741561	0.548299613340316	0.310717590560863	0.958923957910559	0.251378158481767	0.976787722240434	0.992731949078109	108	63226	87	74	47	20	9	2	3	3	1	1	0	0	55528	55541	55568	55595	55606	55613	7716	7716	7718	7718	7719	7719
I9_ISCHHEART	60_70	UKBB	DIABETES_FG	1.12333970714674	0.722203023274409	0.570992672066305	0.74680227399964	0.614557787165024	0.739410822013272	0.0936431110374801	0.0875534248119503	0.108901647618089	0.119413119515974	0.133663200746751	0.209247803665989	3.73033081492277e-33	1.60110206701266e-16	1.57818822697196e-07	4.00229348190546e-10	4.26958356175764e-06	0.000409846246969166	7729	58881	5525	4735	3606	2571	1737	723	392	299	195	139	74	23	54158	54948	56077	57112	57946	58960	6535	6628	6732	6788	6853	6904
I9_ISCHHEART	60_70	UKBB	DIALYSIS	2.83124270200084	2.28403079052282	-10.0831485842943	2.62323509663671	1.48791601362463	2.57490359756557	0.334258997047062	0.378572347430244	261.702614899687	0.577859270296295	1.00033544748693	1.00032541108402	2.4495855693764e-17	1.60670405230525e-09	0.969265883986371	5.63679134470827e-06	0.136904692995446	0.0100511107181535	110	55994	77	60	33	18	15	4	19	10	4	4	2	1	50291	50308	50335	50350	50353	50364	5717	5726	5732	5732	5734	5735
I9_ISCHHEART	60_70	UKBB	DIS_THYROID_OTH	-9.84367229714012	-0.0094891815444457	0.218617636387198	1.41842040211855	0.887909369413865	-9.83760181517534	164.177338210203	1.00018402323793	1.00019732878617	0.707395987052401	1.00015147740636	518.581474091616	0.952189437558566	0.992430235145638	0.826981514381168	0.0449492286148937	0.374661851566982	0.984864866493923	152	64518	121	88	65	45	24	10	2	2	2	3	1	0	56630	56663	56686	56706	56727	56741	7917	7917	7917	7916	7918	7919
I9_ISCHHEART	60_70	UKBB	DM1_RETINOPATHY	-0.148666693314125	0.0326728356598305	-0.319430058222088	-1.12424388723458	0.114458011859999	-10.9503187991204	0.578449144203626	0.409433283256301	0.578200564347449	1.00049240742025	0.578055384395766	263.228307554326	0.797171749042765	0.936396208440481	0.58063634278131	0.261144316731612	0.84304094131704	0.966817509023735	343	12074	259	223	154	108	75	30	13	10	5	4	3	0	9275	9311	9380	9426	9459	9504	2870	2873	2878	2879	2880	2883
I9_ISCHHEART	60_70	UKBB	DM2_RETINOPATHY	0.0378753419047979	0.388070127336748	-0.105033567312019	-1.43628782772419	-0.126884387467944	-0.190475823174128	0.379417315814052	0.25995715550105	0.409438404860098	1.0004588974455	0.578045956005014	1.00041820699226	0.920483242572757	0.135483417711313	0.797540990087448	0.151107932125191	0.826256133084788	0.848998676619752	612	12110	478	375	250	152	91	36	29	22	8	4	3	1	9355	9458	9583	9681	9742	9797	2860	2867	2881	2885	2886	2888
I9_ISCHHEART	60_70	UKBB	DM_COMPLICATIONS	0.86298742034695	0.729110806249934	0.127872299865127	0.378711868762952	-0.129276580387879	0.664910927240646	0.220747853882676	0.191288220197819	0.317613274779957	0.354768738516764	0.500744509730782	0.578104767276409	9.25330031338944e-05	0.000138080031332339	0.687239740352133	0.285750896505872	0.796276680271341	0.250079439340383	794	12729	594	469	309	192	123	45	65	49	23	14	6	3	9797	9922	10082	10199	10268	10346	3067	3083	3109	3118	3126	3129
I9_ISCHHEART	60_70	UKBB	DM_HYPOGLYC	5.48351460644714	5.40639115120475	5.39620814041707	4.31200903782087	4.46244567535236	-9.26154850716292	0.431397418435323	0.402132517369407	0.520150551127849	1.01066516785555	1.01092703860282	1314.14250887876	5.13397239396524e-37	3.3252707847461e-41	3.24515263512793e-25	1.98558126218448e-05	1.01378849726821e-05	0.994376876677197	241	52908	181	115	70	52	32	14	16	11	5	2	1	0	52808	52874	52919	52937	52957	52975	144	149	155	158	159	160
I9_ISCHHEART	60_70	UKBB	DM_IBD	1.42780229368235	0.948281316226396	0.886728283446416	0.937883350170694	0.943529094605116	1.04314762482434	0.11309944202419	0.110077696955886	0.129356287624406	0.149687332273975	0.159340203524957	0.251896271968881	1.55097064633764e-36	7.01528861592799e-18	7.13474982739546e-12	3.71354337263436e-10	3.19066049076401e-09	3.4552473846279e-05	4614	21291	3265	2823	2157	1557	1028	411	271	205	137	94	53	16	20454	20896	21562	22162	22691	23308	1915	1981	2049	2092	2133	2170
I9_ISCHHEART	60_70	UKBB	DM_NEPHROPATHY	2.747657734679	2.11052446990636	0.260817828989745	1.97659574000092	-9.2291242608652	2.42583647877073	0.250836611911474	0.302049181413187	1.00020887663104	0.577697655375622	151.109785847813	0.707527795072648	6.35948983799822e-28	2.80119393102119e-12	0.794275000322775	0.000622754515969288	0.951298983197014	0.000606681876234744	181	65194	122	90	59	31	24	9	31	15	5	4	1	2	57215	57247	57278	57306	57313	57328	8007	8023	8033	8034	8037	8036
I9_ISCHHEART	60_70	UKBB	DM_NEPHROPATHY_EXMORE	2.13250946719778	1.48705835909386	-0.38496783491558	1.36344889473422	-11.5864139108049	1.82666323639287	0.252720991191988	0.303156654830248	1.00064457448983	0.578427017663052	360.222707520753	0.708379358471685	3.22270597668929e-17	9.33097061656129e-07	0.700444983706771	0.0184149789381002	0.974340798597925	0.0099186900675506	181	11944	122	90	59	31	24	9	31	15	5	4	1	2	9101	9133	9164	9192	9199	9214	2871	2887	2897	2898	2901	2900
I9_ISCHHEART	60_70	UKBB	DM_NEUROPATHY	0.974923921535313	1.38147893028558	0.850199761013147	1.59821939240567	1.42878947227761	-10.2037554182303	0.501541258386702	0.335213494206597	0.57827486349669	0.578749506641922	0.707797320017429	327.183130570587	0.0519128335929869	3.76918304999463e-05	0.141498204128404	0.00575357159681861	0.0435244313827131	0.975120662998273	140	11944	104	76	42	22	13	6	15	14	7	5	2	0	9103	9131	9165	9185	9194	9201	2862	2863	2870	2872	2875	2877
I9_ISCHHEART	60_70	UKBB	DM_OTHER_WIDE	1.19221444383137	0.85949099230305	0.59999192166806	0.88964150084639	0.509581658839344	0.462626811270848	0.125862795245609	0.114887276128422	0.155554057940875	0.163425474285629	0.204956644540701	0.354037395872895	2.73659216814901e-21	7.36650399827477e-14	0.000114727063659751	5.21810512902944e-08	0.0129082723010926	0.191308720577105	4114	56798	2979	2494	1838	1278	869	367	210	159	96	66	29	8	51467	51952	52608	53168	53577	54079	6256	6307	6370	6400	6437	6458
I9_ISCHHEART	60_70	UKBB	DM_PERIPHATHERO	5.96938456398432	5.74038442296516	5.2739977303989	5.64228174116517	5.74412192438546	-7.7685654381564	0.439955032579303	0.410921612274264	0.597260676222788	0.724466137448193	1.01208574649642	1547.94366367742	6.18471350977022e-42	2.39178457185506e-44	1.04384742069281e-18	6.79745639781519e-15	1.38260781314041e-08	0.99599572481311	132	52656	100	69	48	24	10	6	18	13	6	3	1	0	52587	52618	52639	52663	52677	52681	83	88	95	98	100	101
I9_ISCHHEART	60_70	UKBB	DM_RETINOPATHY	1.4704624923436	1.153713831675	1.61064988568783	0.891512994154831	1.76857955967436	-8.07377964581503	0.577680650061221	0.577613399481269	0.5776563998609	1.00021983592715	0.707340367566339	185.873046111278	0.0109134134409382	0.0457838473854731	0.00529937931363297	0.372759103925668	0.0124080035305075	0.96535313171609	130	65246	99	68	41	29	17	5	11	8	6	3	2	0	57235	57266	57293	57305	57317	57329	8031	8034	8036	8039	8040	8042
I9_ISCHHEART	60_70	UKBB	DM_RETINOPATHY_EXMORE	0.879764005636401	0.536382242726344	0.992369521661278	0.314648631291226	1.1647529530788	-9.98798461874657	0.578415205975536	0.578179119274174	0.578326602551277	1.00070749146501	0.707815000190381	361.373518012566	0.128262233358689	0.353558296233335	0.0861743630729645	0.75319737684123	0.0998541177811374	0.977950115863223	130	11912	99	68	41	29	17	5	11	8	6	3	2	0	9083	9114	9141	9153	9165	9177	2849	2852	2854	2857	2858	2860
I9_ISCHHEART	60_70	UKBB	DM_VITREOUS_BLEEDING	-11.0481212760573	0.498036005982508	0.0800488013465362	-11.1265656332933	-11.1148657125044	-11.0403237596572	295.593537828942	0.707343018086438	1.0001564442836	309.795436157109	311.663586559409	651.156954944005	0.970185162110705	0.481374209118918	0.936208401143367	0.971349459562749	0.971551055010096	0.986472567364262	125	65033	94	84	60	43	32	10	3	3	1	0	0	0	57081	57091	57115	57132	57143	57165	7980	7980	7982	7983	7983	7983
I9_ISCHHEART	60_70	UKBB	DUODENAL_ULCER_UNSPE_ACUTE_CHRONIC_WO_HAEMORRHAGE_PERFORATION	1.34360755889513	0.21605536117253	-0.0379940364439443	-0.068687445691495	0.80344653458187	1.11214099810899	0.333947466120922	0.447577752248539	0.577658477719501	0.707340987485946	0.500294452991842	0.707337616528143	5.73615217786923e-05	0.629293563130427	0.947558958603258	0.922641776242527	0.108285485821596	0.115882938503559	400	64965	290	249	192	137	82	36	16	9	6	7	6	2	57075	57116	57173	57228	57283	57329	7984	7991	7994	7993	7994	7998
I9_ISCHHEART	60_70	UKBB	E4_ACIDOSIS	2.73072345293139	1.95022051708983	1.72951153387662	1.95982355195498	0.714486269974364	-9.26250823732997	0.279198132314676	0.354738777157493	0.500857346867256	0.578149165126796	1.000313596453	303.75401376531	1.36408214216201e-22	3.84941992367303e-08	0.000554179298621813	0.000699376694290246	0.475065012061397	0.97567351602979	370	46440	304	153	96	59	44	12	28	15	7	4	1	0	43123	43274	43331	43368	43383	43415	3355	3368	3376	3379	3382	3383
I9_ISCHHEART	60_70	UKBB	E4_ADDISON	0.63657383182435	0.225593088439964	0.60481136638471	2.19272665889046	-9.38499299900166	2.32641049155253	1.00021269872584	1.00019436350988	1.00019355546445	0.577670974844795	232.769498088487	1.00017292575027	0.524490678479113	0.821552016355262	0.545382119900848	0.000147164850766132	0.967838944636084	0.0200181097785759	108	64132	81	62	40	26	14	6	5	4	4	4	1	1	56308	56327	56349	56363	56375	56383	7846	7847	7847	7847	7850	7850
I9_ISCHHEART	60_70	UKBB	E4_ADRENAL	0.188182712512266	1.21713671873981	0.290122306829328	1.70954519054851	-9.04772597661915	2.02895787397175	1.00024144359726	0.500383763052612	1.00020867337161	0.577669202234882	151.506479755497	1.00018449259978	0.850769031404555	0.0149988633705464	0.771768975550436	0.00308254388919047	0.952379909364127	0.0425007188069749	170	64235	128	93	56	38	23	9	7	7	4	4	1	1	56406	56441	56478	56496	56511	56525	7864	7864	7867	7867	7870	7870
I9_ISCHHEART	60_70	UKBB	E4_CA_MET	2.03172236216938	0.771616176860583	0.173147694889564	-10.480732539537	0.948099517626726	-10.4298897135363	0.354931074870934	0.57804728033261	1.00038678050451	264.510013736683	1.00036360972756	697.512878079166	1.0387760811249e-08	0.1819199152586	0.862587955365173	0.968393532954682	0.343254242641497	0.988069700030334	445	46518	383	204	129	71	43	13	12	4	1	0	1	0	43274	43453	43528	43586	43614	43644	3294	3302	3305	3306	3305	3306
I9_ISCHHEART	60_70	UKBB	E4_DIABETES	1.22127175579376	0.782677986717058	0.657512340961944	0.789644924980744	0.771046449658052	0.83804367372806	0.10979995107883	0.10433973176585	0.127384271975814	0.142686227369757	0.153513851558747	0.250587046147722	9.72841542353136e-29	6.32140674503919e-14	2.44789682019481e-07	3.12767011637048e-08	5.09631881762886e-07	0.000824840569694708	4722	61393	3346	2897	2218	1601	1051	416	272	206	139	99	55	16	55499	55948	56627	57244	57794	58429	6998	7064	7131	7171	7215	7254
I9_ISCHHEART	60_70	UKBB	E4_DM1	1.52893784129163	1.75359373368329	0.933427686483238	0.6800438215465	1.72603399817623	1.53479162138567	0.37868124225905	0.25903251116246	0.447697783601163	0.577724086932704	0.354086934423985	0.707358373387275	5.40163520368093e-05	1.28976235097095e-11	0.0370738003255284	0.239152280137854	1.09026295122839e-06	0.0300257052846319	340	58163	218	188	148	111	81	35	28	25	13	12	10	2	51920	51950	51990	52027	52057	52103	6337	6340	6352	6353	6355	6363
I9_ISCHHEART	60_70	UKBB	E4_DM1NOCOMP	2.03598660504671	1.64442913219364	1.04207444200308	0.61304688797807	1.49064069555936	1.32116267151482	0.289580869281639	0.268119430228356	0.408792129299199	0.57771428720438	0.378461899528652	0.70737797750836	2.05345416459802e-12	8.61306904227995e-10	0.0107984338722266	0.288617512776867	8.19307726322007e-05	0.0618053136778392	361	58157	225	193	160	121	85	39	32	24	13	11	9	2	51926	51958	51991	52030	52066	52112	6335	6343	6354	6356	6358	6365
I9_ISCHHEART	60_70	UKBB	E4_DM1_STRICT	2.25073888172302	1.10339965934599	-0.126295907717765	0.106679819080626	1.71209606517243	-9.54454581332216	0.378797177809054	0.500469664764232	1.00021259459578	1.00024795628178	0.500403033406364	229.902931727288	2.81901018571935e-09	0.0274731623477362	0.899518943895563	0.91506397392839	0.000622917901962739	0.966884899360505	183	58155	115	106	89	72	43	19	12	5	2	4	4	0	51898	51907	51924	51941	51970	51994	6313	6320	6323	6321	6321	6325
I9_ISCHHEART	60_70	UKBB	E4_DM2	1.25331378375772	0.783030423374229	0.779016258660061	0.797356935702634	0.697789666655156	0.852407225852529	0.108576570812386	0.104870978782943	0.120989405522148	0.14411019624681	0.161089413434177	0.250588879833252	7.9958958906924e-31	8.22888304526386e-14	1.20489469809695e-10	3.14859031957145e-08	1.47968072370762e-05	0.000669886111790736	4635	61337	3282	2835	2166	1551	1025	410	281	214	145	94	51	16	55413	55860	56529	57144	57670	58285	6996	7063	7132	7183	7226	7261
I9_ISCHHEART	60_70	UKBB	E4_DM2NEU	0.794903757620416	1.51880923274788	1.02238074027729	1.8710622137311	1.14489167138739	-9.4906948270093	0.578597982179659	0.334970604116546	0.578241686715229	0.578615507009908	1.00046189055195	384.616719813173	0.169489907912127	5.78340630508478e-06	0.0770466115569684	0.00122202734426513	0.252473084230003	0.980313621107452	121	11928	92	64	33	17	9	3	15	14	7	4	1	0	9088	9116	9147	9163	9171	9177	2854	2855	2862	2865	2868	2869
I9_ISCHHEART	60_70	UKBB	E4_DM2NOCOMP	1.26798374563711	0.81107463472003	0.818799169039927	0.851864405020763	0.691671571893749	0.669604420492281	0.105140840699931	0.101249514251288	0.117713337505122	0.142643061642027	0.167568046609242	0.302020589894321	1.72076626917249e-33	1.14101795591386e-15	3.50382387902827e-12	2.34362119253857e-09	3.6640071578941e-05	0.0266174869998386	4748	61607	3431	2944	2201	1517	961	370	299	228	149	89	47	11	55583	56070	56813	57497	58053	58644	7042	7113	7192	7252	7294	7330
I9_ISCHHEART	60_70	UKBB	E4_DM2OPTH	0.881430941683898	0.935960540003777	0.407539314570348	-0.586607054829372	-0.359672130788055	0.59145481595119	0.318000206698572	0.269024381324484	0.448386613589024	1.00048226947869	1.00041982303094	1.00050883615356	0.00557483704804392	0.000503116061623993	0.363402064376473	0.557657612012385	0.719205224564826	0.554417230607424	354	11780	276	197	125	69	37	17	28	18	6	2	1	1	9031	9110	9182	9238	9270	9290	2799	2809	2821	2825	2826	2826
I9_ISCHHEART	60_70	UKBB	E4_DM2_STRICT	1.26695890142539	0.780363085575956	0.766570591299489	0.815305537996051	0.604951660828738	0.760933524801369	0.106795419657671	0.104283591027431	0.122669420673173	0.14704239806641	0.177618926762374	0.28920253269174	1.83331057472371e-32	7.25973103618843e-14	4.12886721741087e-10	2.94463699848378e-08	0.00065947202439301	0.00850979565186192	4616	62050	3352	2869	2137	1482	931	363	284	213	138	83	42	12	55959	56442	57174	57829	58380	58948	7071	7142	7217	7272	7313	7343
I9_ISCHHEART	60_70	UKBB	E4_DMNAS	1.56999407377652	1.37805046502531	1.03516911138071	1.39614281696873	0.902752665459784	-10.1851513476181	0.268148165891588	0.230271407616646	0.333922641148941	0.354132419232256	0.500362411103626	257.041415942759	4.77153868704003e-09	2.17106402966807e-09	0.00193503182734805	8.06596797513928e-05	0.0712003341385612	0.968392451915496	567	58488	413	333	230	161	88	30	44	31	18	12	4	0	52203	52283	52386	52455	52528	52586	6395	6408	6421	6427	6435	6439
I9_ISCHHEART	60_70	UKBB	E4_DMNASNOCOMP	1.60685295114808	1.4262793898719	0.84471684846609	1.45172527428532	0.932256718864972	-10.2052098313163	0.268142815871638	0.230264760183622	0.378489180151419	0.354137161203741	0.500360961430164	258.932149089366	2.0660565530197e-09	5.86247586126152e-10	0.0256273639272636	4.14346952307467e-05	0.0624385809356876	0.968561370902366	545	58467	397	318	218	153	86	29	42	29	16	12	4	0	52183	52262	52362	52427	52494	52551	6390	6403	6416	6420	6428	6432
I9_ISCHHEART	60_70	UKBB	E4_ENDOGLAND	0.362338779128334	0.942341201304408	0.439344275496489	0.774077611254378	1.04982976104374	1.46217598585728	0.447697821192677	0.267894591831854	0.40868697933721	0.40867015519248	0.378344980048377	0.500268895983709	0.418320857021771	0.000435497729679093	0.282368404432396	0.0582067142036914	0.00552365123774184	0.00346921403983852	702	64778	516	398	300	206	132	60	29	29	17	14	11	4	56962	57080	57178	57272	57346	57418	7973	7973	7985	7988	7991	7998
I9_ISCHHEART	60_70	UKBB	E4_ENDOMETPOSTOP	1.10593103626894	1.28300876110525	1.31135650430315	0.991913919083471	1.13141929185464	1.703771855436	0.578255433968962	0.409314768576597	0.500909299434314	0.707771895394576	0.707643447261519	1.00057171923099	0.0558082105587294	0.00172130599021867	0.00884592462892994	0.16107659532627	0.109852816080411	0.0886058149609412	407	46175	300	256	172	126	78	30	15	13	7	4	3	1	43063	43107	43191	43237	43285	43333	3204	3206	3212	3215	3216	3218
I9_ISCHHEART	60_70	UKBB	E4_ENDONUTRMET	1.1017013906078	0.573396777179355	0.61852667640999	0.42462283924619	0.51453659806671	0.460283021588436	0.0698009835280262	0.0695718034340209	0.0785357680987805	0.101787297822315	0.102026706949568	0.172666361319877	4.0436604030077e-56	1.69641253303604e-16	3.3875316140275e-15	3.0237765302345e-05	4.57915653869322e-07	0.0076819877934413	17511	49758	12759	10743	8139	5866	4008	1759	692	514	343	209	129	34	49066	51082	53686	55959	57817	60066	4752	4930	5101	5235	5315	5410
I9_ISCHHEART	60_70	UKBB	E4_FE_DEF	1.34848437428127	1.30038051601256	-10.8546998279577	-10.8184617243601	-10.8002398169811	-10.7847318499632	0.70750467254274	0.577721324338739	322.6991386947	463.255626741346	443.035936743891	596.400690990896	0.0566537874378518	0.02439323294284	0.97316644695839	0.981368603951401	0.980551259052568	0.985572615486042	119	56867	86	71	49	30	22	11	5	3	0	0	0	0	50704	50719	50741	50760	50768	50779	6191	6193	6196	6196	6196	6196
I9_ISCHHEART	60_70	UKBB	E4_FE_DEF_ADVERSE	1.22588119171225	1.17854673437471	-10.8593810120515	-10.8265564745672	-10.811298418837	-10.7946573735837	0.707413258547261	0.577637285950565	302.934496612892	435.834150187427	415.687297349791	560.264125696371	0.0831122491383177	0.0413215956279114	0.971404124624163	0.980181787227412	0.979250759535025	0.984628040219281	119	65305	86	71	49	30	22	11	5	3	0	0	0	0	57274	57289	57311	57330	57338	57349	8059	8061	8064	8064	8064	8064
I9_ISCHHEART	60_70	UKBB	E4_FLUIDELECTRO	2.06991443685183	1.32314231237956	1.40382578047393	1.5624264493814	0.587526313766864	1.26319193685843	0.13862278863409	0.170789113770242	0.2195644293023	0.268373943369122	0.500490152849428	0.707490897382831	2.04075896670129e-50	9.39197630330537e-15	1.61934944583955e-10	5.82080705257741e-09	0.240434343432062	0.0741878245152044	2079	50094	1737	1039	589	345	191	59	110	64	37	19	5	2	46147	46845	47295	47539	47693	47825	4179	4225	4252	4270	4284	4287
I9_ISCHHEART	60_70	UKBB	E4_FLUIDOVER	2.19712130548053	2.06993047297992	2.03820964283578	1.6669202875563	2.63447298137244	-7.69669470206383	0.448293027959577	0.448190094244203	0.578061859137685	1.00041692514371	1.00046693661406	412.003845975678	9.53098113335815e-07	3.86671428356696e-06	0.000421987490248066	0.0956684896590571	0.00845737087353902	0.985095486945412	212	46425	181	86	48	26	7	2	12	7	4	2	1	0	43053	43148	43186	43208	43227	43232	3391	3396	3399	3401	3402	3403
I9_ISCHHEART	60_70	UKBB	E4_GILBERT	1.69610410354009	1.29383898821212	0.788049974537995	-10.3472029893085	2.02578199841945	-10.0965643937224	0.70790143856194	0.707752975094806	1.00042566132618	329.031394430081	1.00040557536801	614.723084309215	0.0165768626410813	0.0675354408460733	0.43086361983373	0.974912688912041	0.0428713973623054	0.986895675686567	112	45887	83	66	50	35	14	9	6	4	2	1	1	0	42740	42757	42773	42788	42809	42814	3170	3172	3174	3175	3175	3176
I9_ISCHHEART	60_70	UKBB	E4_GLUCOPANCREAS	1.19189328498834	1.0867976646622	0.991925579885442	-0.694593606294476	1.0913895028024	-10.1837970539688	0.3784739901202	0.316747639141519	0.378435002468754	1.00017567127351	0.500364639208293	224.792553781077	0.00163713673718547	0.000601105093111928	0.00876400302037213	0.487386500407914	0.0291694909612528	0.9638657253608	425	65119	306	233	177	140	87	25	23	18	10	5	4	0	57220	57293	57349	57386	57439	57501	7995	8000	8008	8013	8014	8018
I9_ISCHHEART	60_70	UKBB	E4_GOITREMULTINOD	1.29168405141612	0.818024512972128	1.04356233806235	-10.751833602442	-10.7833938969685	-10.8520878806581	0.707460326805469	0.707408051959956	0.707507826494392	311.029558161014	301.465938894518	448.448158344052	0.0678797571717244	0.247530388147004	0.140216991704251	0.972423798505162	0.971465867323616	0.980693714104681	139	58946	93	78	70	51	37	18	6	4	2	0	0	0	51914	51929	51937	51956	51970	51989	7072	7074	7076	7078	7078	7078
I9_ISCHHEART	60_70	UKBB	E4_GOITRENAS	0.93742878545052	-11.794853605463	-11.8198937894937	-11.8110638717925	-11.7683387516617	-11.724358973732	1.00027017060674	427.722839949307	494.752967933781	545.172107780033	541.565722971201	776.444786660847	0.348668244767088	0.978000382216222	0.980939955233316	0.982715314628513	0.982663162619827	0.987952357093377	105	58924	73	66	52	39	31	18	1	0	0	0	0	0	51882	51889	51903	51916	51924	51937	7073	7074	7074	7074	7074	7074
I9_ISCHHEART	60_70	UKBB	E4_GOITRENOD	1.23347446038025	1.06940415195515	0.987214850455048	1.27814078841583	-9.7756327822996	-9.67047209919849	0.707573083193088	0.577690623614681	0.707444566918396	0.707448969704287	179.650223127764	309.643467998365	0.0812905267636835	0.0641449507626496	0.162875356297787	0.07081066980938	0.956604679554837	0.975085325396953	143	58948	100	85	69	53	40	18	8	6	4	2	0	0	51913	51928	51944	51960	51973	51995	7070	7072	7074	7076	7078	7078
I9_ISCHHEART	60_70	UKBB	E4_HYPERCHOL	1.46972143144318	0.758893156985227	0.814527221351377	0.496135231599152	0.663234577440086	0.741628987210889	0.0790076051010903	0.0871221642760861	0.101943938368726	0.147218667851864	0.142665648085903	0.230192914532098	3.07940009916112e-77	3.02061447063595e-18	1.34990796721841e-15	0.000751527670794083	3.33752512817043e-06	0.00127400664000837	7271	54232	5588	4642	3263	2156	1376	589	424	286	176	100	66	19	50025	50971	52350	53457	54237	55024	5466	5604	5714	5790	5824	5871
I9_ISCHHEART	60_70	UKBB	E4_HYPERKALAEMIA	2.37475644783866	2.10439862092068	2.02552669475664	2.11906437673223	-10.6791241104314	-10.6016740327125	0.317773208752403	0.302862002648624	0.40923143324283	0.578135281232002	381.893730193807	791.002406518964	7.83170057847951e-14	3.69518971380041e-12	7.43710226009581e-07	0.000247006854683606	0.977691181531715	0.989306405755096	358	46405	299	161	100	50	27	9	23	18	9	3	0	0	43109	43247	43308	43358	43381	43399	3332	3337	3346	3352	3355	3355
I9_ISCHHEART	60_70	UKBB	E4_HYPERLIPNAS	1.94860941636495	0.75304544391582	1.626902138224	1.48139063238837	1.15296688054587	0.21841746947258	0.194353388891821	0.278468169157229	0.230745048685962	0.317241613157871	0.40895903427441	1.00029030118269	1.17031187355318e-23	0.00684603176996731	1.78086358718536e-12	3.01790494322089e-06	0.00481326657809469	0.827153240305237	963	47503	744	606	386	233	147	67	60	39	31	15	7	1	43873	44011	44231	44384	44470	44550	3789	3810	3818	3834	3842	3848
I9_ISCHHEART	60_70	UKBB	E4_HYPEROSMHNAT	1.92678550754441	0.919645286367268	1.5655475063004	2.29936610499796	2.66301833388373	-8.93437723827385	0.707887244821655	1.0004462200046	1.00048223046928	1.00056262826572	1.00051022071239	657.486994055989	0.00649113273765072	0.357972612889813	0.117631473441248	0.0215576264687871	0.00777563069975983	0.989158139485461	115	46116	98	51	26	15	7	1	5	3	3	2	1	0	42897	42944	42969	42980	42988	42994	3231	3233	3233	3234	3235	3236
I9_ISCHHEART	60_70	UKBB	E4_HYPERPARA	-10.8778036919437	0.919474041234007	-0.296351248106513	0.08982185065192	1.05708937392777	-10.9070969797461	209.620149929346	0.447609756868027	1.0002022411636	1.00018002158964	0.707327247037973	542.498899504164	0.958614008014883	0.0399576182718555	0.767007609727985	0.928441631512399	0.135049116319864	0.983959381247499	240	64354	192	162	127	76	43	13	7	7	2	2	2	0	56513	56543	56578	56629	56662	56692	7882	7882	7887	7887	7887	7889
I9_ISCHHEART	60_70	UKBB	E4_HYPOGLYC	1.67579764477444	1.38763602982086	1.48432599759855	0.458392662397171	0.538617645663798	-9.22210760874883	0.408726144460861	0.408687308704297	0.500428688484834	1.00025240302075	1.00021244417984	189.781218970246	4.13060815096121e-05	0.000685411791763891	0.00301593656321661	0.646753451885476	0.590229666276199	0.961243359509127	239	65024	179	116	70	54	34	14	15	10	5	2	1	0	57090	57153	57199	57215	57235	57255	7979	7984	7989	7992	7993	7994
I9_ISCHHEART	60_70	UKBB	E4_HYPOKALAEMIA	2.0938734897052	1.53073455773091	1.76747766573516	1.09267064761559	1.32865683073285	2.53761944596953	0.251664643557697	0.289895277087242	0.378909506003941	0.707620155811907	0.707568986202066	0.707681215239221	8.78935819200087e-17	1.28971260174541e-07	3.09152922553556e-06	0.122552346140529	0.0604116658398831	0.000336017058080844	669	47199	556	352	176	95	59	18	34	20	11	5	3	2	43816	44020	44196	44277	44313	44354	3462	3476	3485	3491	3493	3494
I9_ISCHHEART	60_70	UKBB	E4_HYPOOSMNAT	1.9808069006723	1.65874714935139	0.79122587157471	1.03564614568923	0.332547747545309	-9.43154023734042	0.23743625628894	0.243987621795095	0.50068758001028	0.577959907813583	1.00030229851993	259.769167613069	7.27493011110371e-17	1.05722124305392e-11	0.114043076796748	0.0731490450649928	0.739551565607467	0.971037258198739	813	47661	689	424	237	143	73	22	41	25	8	4	1	0	44205	44470	44657	44751	44821	44872	3539	3555	3572	3576	3579	3580
I9_ISCHHEART	60_70	UKBB	E4_HYTHYNAS	0.855438883037983	0.590594669143612	0.341922142267448	0.47955635810895	0.577156853793159	-0.0752411982336293	0.161562118862593	0.138796389628593	0.183675253671275	0.205122894421202	0.205070832250785	0.447635721557577	1.19147642085751e-07	2.08941128761242e-05	0.0626654146872429	0.0193925518169788	0.00488642991558473	0.866515798179657	3900	61440	2815	2488	1942	1367	925	447	137	111	68	47	28	5	54951	55278	55824	56399	56841	57319	7437	7463	7506	7527	7546	7569
I9_ISCHHEART	60_70	UKBB	E4_HYTHY_AI_EXCL	0.458225193320095	0.763273550658425	0.662299409326816	0.616553600233708	0.730436755172428	-9.89689752786433	0.500418367741703	0.333852705546796	0.408664759702327	0.500363013853402	0.500279459388338	159.502241323929	0.359832553770793	0.0222391463394923	0.10509436788261	0.21786968525714	0.144274283560148	0.950524095594753	523	65002	388	319	243	175	114	49	23	20	13	8	4	0	57129	57198	57274	57342	57403	57468	7985	7988	7995	8000	8004	8008
I9_ISCHHEART	60_70	UKBB	E4_HYTHY_AI_STRICT	1.03198238291005	0.758207049801803	0.514016605514044	0.683494131647065	0.753775498950404	0.13503814414125	0.164046476181838	0.14187237817064	0.1871249891687	0.205434015221741	0.209747837977694	0.447770596849941	3.15848791061948e-10	9.07724331192338e-08	0.00601585607504043	0.000877631240596471	0.00032598717643691	0.762973128763987	3747	53875	2710	2396	1867	1321	887	425	133	108	67	46	27	5	49259	49573	50102	50648	51082	51544	5520	5545	5586	5607	5626	5648
I9_ISCHHEART	60_70	UKBB	E4_IRON_MET	0.508741039176106	0.635427665816454	0.861982641112094	1.86267172712617	0.69582136567568	-9.22935050234958	1.00061785580985	0.707740595256788	0.707705852888254	0.501006654167414	1.00043923304467	255.97460240211	0.611153988592386	0.369278503236735	0.223225630732336	0.000200918940516708	0.486732067807934	0.971237923719002	209	45902	150	142	110	82	51	19	6	6	6	5	1	0	42786	42794	42826	42854	42885	42917	3169	3169	3169	3170	3174	3175
I9_ISCHHEART	60_70	UKBB	E4_LIPOPROT	1.41899123472872	0.699320843047722	0.840102253300434	0.505532912561794	0.650789846235023	0.680362745539833	0.0770421825405332	0.085301537018176	0.0960472953690979	0.14003978694108	0.137325415571188	0.224372775554096	9.35835345672038e-76	2.43970741913735e-16	2.19573860859189e-18	0.000306287367969785	2.14739221535483e-06	0.00242707979501671	7848	55028	6031	5004	3502	2297	1478	637	453	309	199	109	71	20	50698	51725	53227	54432	55251	56092	5694	5838	5948	6038	6076	6127
I9_ISCHHEART	60_70	UKBB	E4_METABO	1.48758918098665	1.14116641243935	1.39695457192267	0.746016408109772	1.28160554572629	1.74619158463704	0.409475831831845	0.379063893567775	0.409258873813514	0.707769485827094	0.578035914779098	0.707729448108942	0.000280241892267671	0.00260830271610283	0.000641632613844406	0.291865212677686	0.0266112810389047	0.0136130489982512	568	46384	420	333	227	158	99	44	22	17	10	6	5	2	43265	43352	43458	43527	43586	43641	3245	3250	3257	3261	3262	3265
I9_ISCHHEART	60_70	UKBB	E4_METABOLIA	1.34394755570052	0.671433706670259	0.782674330948964	0.614443358072019	0.633126573251387	0.684316859394931	0.0701153654414503	0.0768807138515844	0.0880801561418518	0.117771972637614	0.123456844375139	0.200801293724745	6.89394896995777e-82	2.47024594459736e-18	6.33867779611426e-19	1.81619606054143e-07	2.92334583417199e-07	0.000654575571352339	10873	58732	8421	6598	4527	2998	1932	833	563	382	250	147	88	25	54433	56256	58327	59856	60922	62021	6188	6369	6501	6604	6663	6726
I9_ISCHHEART	60_70	UKBB	E4_MG_MET	2.21095563503274	2.07116442201561	-10.5490217851726	1.67810536994851	2.12188629602707	-10.7159290567491	0.40949989892803	0.409400390511595	338.234212294596	1.00040846521926	1.00049731035506	1439.51712359904	6.6953496021974e-08	4.21418513036881e-07	0.975119201563743	0.0934603416358981	0.0339359777210974	0.994060511512706	254	46366	220	131	53	27	12	4	13	8	2	2	1	0	43088	43177	43255	43281	43296	43304	3299	3304	3310	3310	3311	3312
I9_ISCHHEART	60_70	UKBB	E4_MINERAL_MET	1.64806764651505	1.05775728940311	0.686328819113286	1.07404156041699	1.07996747898303	-10.2204041881489	0.268948402910422	0.302823054489567	0.448041388735726	0.448053539327363	0.500672143234389	249.219704704468	8.90907837448145e-10	0.000477648008577229	0.125561317603951	0.0165241627003226	0.0310029152897822	0.967288230497377	996	47215	810	527	334	219	131	53	32	20	11	8	4	0	43927	44210	44403	44518	44606	44684	3442	3454	3463	3466	3470	3474
I9_ISCHHEART	60_70	UKBB	E4_NONTOXIC_THYROID	1.20900652286194	0.656361641913894	0.689523562275052	0.282389838469388	-10.8121342406873	-10.7910701172381	0.447728856277321	0.447613347159795	0.500433980603631	0.707397498771787	179.226321303192	272.924052854425	0.00692749793585375	0.142550642551587	0.168249233420443	0.689749220955312	0.951895429484568	0.968460876502943	365	65063	248	216	183	137	105	53	15	10	6	2	0	0	57144	57176	57209	57255	57287	57339	8021	8026	8030	8034	8036	8036
I9_ISCHHEART	60_70	UKBB	E4_NUTRIDEF	0.848925614318476	0.545861267149259	0.612790024724224	0.104440360921827	0.451738627502418	0.260248809202706	0.118078183665591	0.104818203629089	0.116990492517107	0.177781154391251	0.157147756156674	0.302035700908597	6.50188857221223e-13	1.91200546062754e-07	1.6237248221173e-07	0.556890864585181	0.00404525884180866	0.388880607863352	6635	61646	4619	4034	3145	2317	1599	671	262	206	130	74	51	11	56175	56760	57649	58477	59195	60123	7225	7281	7357	7413	7436	7476
I9_ISCHHEART	60_70	UKBB	E4_OBESITY	0.756718036207601	0.42325986746145	0.639588827166217	0.100747403755871	0.538368724106911	0.183774743195474	0.134095167699353	0.120142477147766	0.123604078698565	0.189920256259981	0.159060804563416	0.333798719572678	1.66974783724895e-08	0.00042671922749644	2.28526843857694e-07	0.595784624052328	0.000712632367122938	0.581938375483252	5588	62043	3882	3409	2698	1992	1386	581	216	174	117	68	49	9	56183	56656	57367	58073	58679	59484	7350	7392	7449	7498	7517	7557
I9_ISCHHEART	60_70	UKBB	E4_OBESITYNAS	0.848607526155153	0.552242342024373	0.648594055599451	0.405374383106823	0.800083567367231	-0.543024293758198	0.136431264142134	0.123574308850913	0.14128399448364	0.200906736536098	0.186536164163325	0.707358880899272	4.97037304993477e-10	7.86195635925703e-06	4.41737615676753e-06	0.0436199936155832	1.79349648604769e-05	0.442678137580355	4729	62188	3432	2906	2156	1426	893	321	193	146	90	49	31	2	55920	56446	57196	57926	58459	59031	7372	7419	7475	7516	7534	7563
I9_ISCHHEART	60_70	UKBB	E4_OBESITY_HYPER	0.756167846328877	0.422681434330571	0.640318836211954	0.100681713612571	0.536849211059279	0.1839345050508	0.134094213254959	0.120141716254184	0.123605503057231	0.189921824344473	0.1590620180206	0.333798950746313	1.70962209599546e-08	0.000434500468895587	2.21478906647438e-07	0.596027433306962	0.000737905687869817	0.58161050292318	5592	62040	3884	3410	2697	1992	1389	582	216	174	117	68	49	9	56183	56657	57370	58075	58678	59485	7349	7391	7448	7497	7516	7556
I9_ISCHHEART	60_70	UKBB	E4_PARATHYRO	-0.252652358708358	1.01594465283311	-0.375476491795127	-0.0134084769429571	0.856504132798957	-8.9299363879822	1.00024749081625	0.408680274789099	1.00019702617557	1.00017677558992	0.707321278886456	176.431905078255	0.800585178096616	0.0129218623197795	0.707361125326052	0.989303794542576	0.225928965944045	0.959633052790761	259	64372	204	175	137	83	51	17	9	8	2	2	2	0	56531	56560	56598	56652	56684	56718	7887	7888	7894	7894	7894	7896
I9_ISCHHEART	60_70	UKBB	E4_PCOS_BROAD_EXCLUSIONS	0.0603101306262902	1.09064519585456	0.00577697152641661	1.32078243815714	1.2588926866848	1.68165873128568	0.707400530433199	0.354060726313455	0.707378491915414	0.447642690991175	0.500272046513738	0.707330361457028	0.932057881142379	0.00206729554369297	0.99348396197358	0.00317230958087446	0.0118555086611809	0.0174317261246453	360	65104	272	182	135	88	56	20	16	17	10	9	6	2	57158	57248	57295	57342	57374	57410	8018	8017	8024	8025	8028	8032
I9_ISCHHEART	60_70	UKBB	E4_PCOS_CONCORTIUM	2.00342243381787	-11.508673045527	2.00273627853621	1.65476367012065	0.965736546944151	-11.5176614684606	1.0006830343754	652.497553909929	0.709157730782097	0.710343480698565	0.709194264520926	332.711697712059	0.0452788207107885	0.985927738125439	0.00474127691672796	0.0198312125794257	0.173280687757147	0.972384712673285	194	35592	30	23	32	56	78	117	2	2	4	3	2	0	32528	32535	32526	32502	32480	32441	3226	3226	3224	3225	3226	3228
I9_ISCHHEART	60_70	UKBB	E4_PCOS_CONSORTIUM_EXCLUSIONS	0.40488220585519	0.21411155155561	-0.351895818776349	0.303474666174747	0.552827455967378	-0.0499979735480082	0.354286236319028	0.30226452488167	0.447720172040136	0.378640407532966	0.317006143692141	0.577835538672541	0.253117073224887	0.478722849900911	0.431883498958266	0.422850834045345	0.0811762854854321	0.931048046819765	1564	63595	993	825	664	508	431	285	29	25	18	16	12	3	56237	56405	56566	56722	56799	56945	7900	7904	7911	7913	7917	7926
I9_ISCHHEART	60_70	UKBB	E4_PHOS_MET	1.67025662601415	0.418311409103123	1.89468102224842	-9.55088708240948	-9.48270266197242	-9.87726404085778	0.578152793090521	1.00041334569842	0.707690255810682	333.214167302662	374.24814285027	2528.58498782062	0.00386526034252953	0.675845803968393	0.00742238138196677	0.9771334391873	0.979785357176168	0.996883278008429	188	46140	162	103	42	21	10	1	6	3	2	0	0	0	42926	42985	43046	43067	43078	43087	3234	3237	3238	3240	3240	3240
I9_ISCHHEART	60_70	UKBB	E4_PORBILIR	1.55366240590821	1.13396196269583	1.39769935646432	-10.2358003697834	1.91390975260912	-10.0255726552794	0.707898527774981	0.707721625768572	0.707702686333616	304.898104815777	1.00047004771018	559.865626663231	0.028181321783947	0.109095656356118	0.0482703046553471	0.973219075014776	0.0557467023271651	0.985712960821263	134	45900	100	76	57	38	16	11	7	5	3	1	1	0	42756	42780	42799	42818	42840	42845	3171	3173	3175	3177	3177	3178
I9_ISCHHEART	60_70	UKBB	E4_THYROID	0.84616317642158	0.645726227305561	0.361749848863651	0.433718013132925	0.514240199626281	-0.158383182999661	0.157630486326165	0.131690928758324	0.175223421905155	0.201017035301268	0.200941215654477	0.44763413732718	7.96069225455294e-08	9.42176724275592e-07	0.0389697423627938	0.0309575287738952	0.0104926220876135	0.723471653396804	4189	61629	2984	2633	2080	1499	1029	495	147	119	72	48	29	5	55240	55591	56144	56725	57195	57729	7447	7475	7522	7546	7565	7589
I9_ISCHHEART	60_70	UKBB	E4_THYROIDNASOTH	-9.8200127528716	0.041024888156858	0.253521097359504	1.45476576258855	0.921960808699579	-9.81010038646395	166.004558655729	1.00020793483655	1.00022149959805	0.707433034030694	1.00016937112447	523.303210367231	0.952828588850901	0.967282853900153	0.799908939004254	0.0397439121272253	0.356630465043213	0.98504333807547	151	59033	120	87	65	45	24	10	2	2	2	3	1	0	51973	52006	52028	52048	52069	52083	7089	7089	7089	7088	7090	7091
I9_ISCHHEART	60_70	UKBB	E4_THYROID_CTRL_EXCLUSION	1.08031155300412	0.774315001080667	0.364688430915717	0.43553447438187	0.555670629600778	0.244853252306524	0.103803281067754	0.0919789932377538	0.12853316674052	0.1456920368042	0.144138291523069	0.267956359835697	2.29650185135165e-25	3.81694585614796e-17	0.00454954249919196	0.0027950897671983	0.000115672156960252	0.360832281419372	7528	56357	5298	4654	3638	2677	1855	889	312	240	144	97	60	14	51911	52555	53571	54532	55354	56320	6364	6436	6532	6579	6616	6662
I9_ISCHHEART	60_70	UKBB	E4_THYTOXGOITDIF	0.670037916471386	0.03717655265779	0.282616896938799	-10.8178263551114	-10.7786635680154	-10.6698836350866	1.00033857755911	1.00020961664161	1.00022653642303	297.707654016425	316.865168431198	730.306592552076	0.502978195373461	0.970350446131519	0.777519598742342	0.971013585187679	0.972863943977985	0.988343207299913	127	58913	88	81	71	57	34	14	2	1	1	0	0	0	51879	51886	51896	51910	51933	51953	7071	7072	7072	7073	7073	7073
I9_ISCHHEART	60_70	UKBB	E4_THYTOXNAS	0.977522019345867	0.896216499364178	1.09198380827883	0.551719354107771	1.29510706513411	-9.83861406275919	0.500497540624478	0.408773421861187	0.447687327102118	0.707464563937577	0.500383988635203	198.418117756317	0.0508076824209494	0.0283468160365305	0.0147211949023368	0.435476580766362	0.00964715422432963	0.960452892576351	351	59191	256	214	153	111	74	33	18	14	10	6	4	0	52145	52187	52248	52290	52327	52368	7123	7127	7131	7135	7137	7141
I9_ISCHHEART	60_70	UKBB	E4_VIT_B_DEF	0.958196425660895	0.967815997318535	0.681313243434737	0.194995173873643	0.444915662691688	1.42978479640949	0.408860605090822	0.316869268703086	0.447658965906638	0.707401938340539	0.707381158334459	0.707397014654589	0.0190998048535701	0.00225581174919925	0.128022348205625	0.782817087445215	0.52937412438927	0.0432599506468322	477	57324	349	294	205	143	96	38	24	18	9	5	3	2	51153	51208	51297	51359	51406	51464	6275	6281	6290	6294	6296	6297
I9_ISCHHEART	60_70	UKBB	E4_VIT_DEF	1.24934118609625	1.26135802112108	0.482248814282927	0.303520758846033	-0.305376201141082	0.791633479453085	0.230452223654604	0.183674684810943	0.3339567402129	0.447676786026211	0.707388111673907	0.707465332141359	5.91807503171592e-08	6.54062776775249e-12	0.148726104184489	0.497777503024649	0.665962803621648	0.263152336640161	1207	58247	873	711	498	350	224	89	57	41	15	8	3	2	52079	52241	52454	52602	52728	52863	6445	6461	6487	6494	6499	6500
I9_ISCHHEART	60_70	UKBB	E4_VIT_D_DEF	1.34774351443943	1.36982187382728	0.558178109964548	0.513603168476877	-10.8672423890317	-10.9008474482686	0.289526756817307	0.236611919954167	0.447732124211307	0.577759712375648	208.11499745859	385.38058432121	3.23999925556727e-06	7.06723839737897e-09	0.212515325843588	0.37402653604383	0.958355398508501	0.977434103965311	721	57698	525	415	283	192	119	45	32	22	7	3	0	0	51514	51624	51756	51847	51920	51994	6348	6358	6373	6377	6380	6380
I9_ISCHHEART	60_70	UKBB	E4_VOLUME	1.93398984429753	1.37969311594126	1.33814299588755	1.56733988813383	1.11078860942032	1.84433311833827	0.220116168940995	0.251396492733498	0.334438353291592	0.378961093634888	0.500633720336011	0.707546543435139	1.54671803848676e-18	4.06243247537046e-08	6.30314149736736e-05	3.53587680050274e-05	0.0265027118309506	0.00914301549762909	1071	47737	879	508	295	188	128	40	51	30	18	12	5	2	44338	44709	44922	45029	45089	45177	3540	3561	3573	3579	3586	3589
I9_ISCHHEART	60_70	UKBB	F5_ADO	1.19484535233954	0.76473156053428	0.63931313661149	0.511847716698227	0.68490287539063	-0.161081477749292	0.161663570325467	0.152070910040111	0.180822578009367	0.214253199950616	0.197107140154229	0.447619998513034	1.45797089060838e-13	4.93603394963879e-07	0.00040687722485146	0.016894984454564	0.000511282848361804	0.718950252177072	3058	59972	1863	1634	1380	1131	868	472	118	88	69	46	28	5	53828	54057	54311	54560	54823	55219	7221	7251	7270	7293	7311	7334
I9_ISCHHEART	60_70	UKBB	F5_ALCOHOL	0.911113824170781	0.743336035088811	0.417969483011898	0.141219906802052	0.442488347019379	-0.182893793425316	0.230522101717935	0.190058012134001	0.250750537614024	0.333901072454156	0.302064465068297	0.707341687532684	7.73736940963849e-05	9.18764313748516e-05	0.0955395162476595	0.672339502702451	0.142953521709864	0.795970901927871	1408	61660	963	834	680	505	365	153	71	55	34	21	13	2	54816	54945	55099	55274	55414	55626	7218	7234	7255	7268	7276	7287
I9_ISCHHEART	60_70	UKBB	F5_ALCOHOLAC	0.194359195394995	0.877178165464899	1.16916445899341	0.218082993863498	0.284706501463756	0.506589955113806	0.70756994193885	0.378533300711272	0.378527763439212	0.707399765920698	0.707361714097727	1.00018903533666	0.783557880699218	0.020486971411124	0.00201024040470143	0.757863051274681	0.687322941731236	0.612509753424673	321	61005	215	195	147	108	78	38	15	14	11	5	3	1	53994	54014	54062	54101	54131	54171	7102	7103	7106	7112	7114	7116
I9_ISCHHEART	60_70	UKBB	F5_ALCOHOL_DEPENDENCE	1.68882536560577	1.13927365014629	0.356029632262515	0.243818043998323	1.06322735302418	-9.34881608139083	0.317123820370563	0.334028080140184	0.577759879977647	0.707406804544779	0.500350941376585	157.117813885695	1.00706356904936e-07	0.000647934423182121	0.537746544392962	0.730346576068438	0.0335896810941238	0.952552313493955	337	61076	233	185	145	104	70	28	24	15	8	5	4	0	54047	54095	54135	54176	54210	54252	7109	7118	7125	7128	7129	7133
I9_ISCHHEART	60_70	UKBB	F5_ALLANXIOUS	0.982999167475499	0.562663805090182	0.579764811997561	-0.0346932365559093	0.88562825857777	0.0333895935709775	0.15754635890485	0.153631115646026	0.183537997540274	0.316779418403615	0.224341955544737	0.577629584006372	4.39173760931546e-10	0.000249830235219104	0.00158405402822027	0.912791174485426	7.89151104396897e-05	0.953904347787927	3331	63701	2461	2035	1473	924	574	246	124	91	56	29	23	3	56773	57199	57761	58310	58660	58988	7674	7707	7742	7769	7775	7795
I9_ISCHHEART	60_70	UKBB	F5_ALZHDEMENT	1.01560381129665	0.135769737484824	-9.9448133576325	-9.87375079400735	NA	NA	0.707364801240014	1.00017408536065	230.273654003657	414.36218271632	0	0	0.151071561284155	0.892021997665095	0.965552519628507	0.980989172852282	NA	NA	109	62472	104	69	34	11	0	0	3	1	0	0	0	0	55106	55141	55176	55199	55210	55210	7368	7370	7371	7371	7371	7371
I9_ISCHHEART	60_70	UKBB	F5_ANXIETY	1.04275702971819	0.743597280576544	0.535221410135352	-0.489014696647894	0.954032547047277	0.118769742046713	0.163565516573562	0.151930365703137	0.205006068247177	0.447610608757799	0.250682040099257	0.707358817403732	1.82766998336659e-10	9.86414193392475e-07	0.00903415694883405	0.274613285870316	0.000141376559167947	0.866657282710969	2891	63400	2158	1772	1266	762	449	176	108	78	41	19	18	2	56391	56777	57283	57787	58100	58373	7634	7664	7701	7723	7724	7740
I9_ISCHHEART	60_70	UKBB	F5_BEHAVE	0.227280474592219	0.934933105199604	0.968832143544059	0.0316394716908076	0.977209976855814	-9.94987939077767	0.707460183216479	0.378523808857046	0.408741878546125	0.707346533298792	0.408588332278155	156.607685006688	0.748011421170323	0.013513371113376	0.0177746840484922	0.964322677426526	0.0167717447572124	0.949341454992457	332	64980	194	184	153	129	105	60	16	16	11	6	6	0	57093	57103	57134	57158	57182	57227	8009	8009	8014	8019	8019	8025
I9_ISCHHEART	60_70	UKBB	F5_BIPO	0.543954730943904	1.06990023244344	0.924692189734627	0.634911733497332	-9.9166600809063	1.76531977464615	1.00025901522128	0.577701067431685	0.707408059346011	1.00023730824892	199.371140649216	1.0004031362949	0.586569559940212	0.064026355946403	0.191159975279015	0.525584237778299	0.960329822145127	0.0776296032679472	131	58090	81	73	60	44	40	18	7	6	3	1	0	1	51275	51283	51296	51312	51316	51338	6858	6859	6862	6864	6865	6864
I9_ISCHHEART	60_70	UKBB	F5_DELIRIUM	1.47931291767829	1.16325137652087	0.853029400193551	-10.0392090647108	-10.0774658857901	-9.75437071303815	0.333862404649482	0.37838080299902	0.707327683379345	242.661096332491	325.869960915014	3245.0488689702	9.38380095212552e-06	0.0021100597547332	0.227821734747083	0.966999879178006	0.975329505675734	0.997601623153884	351	63610	314	173	64	29	14	1	18	9	2	0	0	0	55935	56076	56185	56220	56235	56248	7694	7703	7710	7712	7712	7712
I9_ISCHHEART	60_70	UKBB	F5_DEMENTIA	1.38568795767128	0.908272386002354	0.569514182997744	-9.28705974594243	3.2136418258637	NA	0.354066862134294	0.408647313636566	0.707352660201489	156.548561053851	0.500514635980735	0	9.09175712131716e-05	0.0262406592787124	0.420741944536173	0.952694183367652	1.35671375508748e-10	NA	301	63643	273	160	72	28	8	0	20	12	6	4	4	0	56079	56192	56280	56324	56344	56352	7572	7580	7586	7588	7588	7592
I9_ISCHHEART	60_70	UKBB	F5_DEMENTIA_INCLAVO	1.36799106716074	0.887528878420286	0.550625500532816	-9.28389758772085	3.19215502821862	NA	0.354046106123758	0.408630322417068	0.707341811480328	154.770326506215	0.500492603853377	0	0.000111600838516602	0.0298586499944281	0.436307715118257	0.952167583746219	1.79384625410973e-10	NA	301	65178	273	160	72	28	8	0	20	12	6	4	4	0	57219	57332	57420	57464	57484	57492	7967	7975	7981	7983	7983	7987
I9_ISCHHEART	60_70	UKBB	F5_DEMENTIA_U	1.63761915468424	1.3983911253376	1.13041753322127	-9.39890256911595	3.6486607220266	NA	0.408681173403283	0.408643619082968	0.70735337728806	233.342263721511	0.70766667043765	0	6.14734097630571e-05	0.000621552305236372	0.110021950191201	0.967870321546679	2.52411518846319e-07	NA	171	65229	150	89	36	13	4	0	16	10	4	2	2	0	57220	57281	57334	57357	57366	57370	8014	8020	8026	8028	8028	8030
I9_ISCHHEART	60_70	UKBB	F5_DEMNAS	1.66041119466812	1.4250121008034	1.15638093083916	-9.40686313083733	3.66930778549751	NA	0.408707313453728	0.408669482193359	0.707370294730789	237.032888517165	0.707698054459431	0	4.85307434076197e-05	0.000488553525423453	0.102099289662452	0.968343544268291	2.16189565392382e-07	NA	171	62823	150	89	36	13	4	0	16	10	4	2	2	0	55376	55437	55490	55513	55522	55526	7452	7458	7464	7466	7466	7468
I9_ISCHHEART	60_70	UKBB	F5_DEPRESSIO	1.2202351043472	0.720011526137263	0.617036274894114	0.514154307237022	0.696623847162539	-0.144179662893385	0.159663434144075	0.155590057339949	0.183782862965285	0.214250273520314	0.197108425142902	0.447617764830592	2.12968247434618e-14	3.69893461625843e-06	0.000786734830794022	0.0164047636764457	0.000408985933237145	0.747373585899294	3048	59938	1863	1632	1371	1121	857	467	117	86	68	46	28	5	53782	54013	54274	54524	54788	55178	7224	7255	7273	7295	7313	7336
I9_ISCHHEART	60_70	UKBB	F5_MENTORG	0.355554228694818	1.40787240510447	0.311659003858385	0.759773276619152	-9.01088400936899	-8.93324609893332	1.00021472404619	0.447587901912356	1.00017050411359	1.00017882269349	159.062361851793	458.447688331669	0.722231599180853	0.00165822622991446	0.755340069734019	0.447471335357993	0.95482399816337	0.984453519377768	114	61955	91	79	51	32	23	3	5	6	2	1	0	0	54649	54661	54689	54708	54717	54737	7324	7323	7327	7328	7329	7329
I9_ISCHHEART	60_70	UKBB	F5_MOOD	1.19094065196232	0.760647397534569	0.629649151521611	0.497004787557071	0.669211953572989	-0.18682106285375	0.161668575744276	0.152074778148504	0.180821807150295	0.214251295864659	0.197100585581055	0.44761949262034	1.75092125644356e-13	5.67979383464583e-07	0.000497399888140744	0.0203555816188044	0.000685580950219777	0.676410874050567	3074	59948	1867	1640	1391	1143	877	483	118	88	69	46	28	5	53819	54046	54295	54543	54809	55203	7218	7248	7267	7290	7308	7331
I9_ISCHHEART	60_70	UKBB	F5_NEUROTIC	0.953245473066509	0.605997292816388	0.52842796239847	0.160779464332602	0.876716786394766	0.0547314830351787	0.153895511385812	0.144054209705309	0.177759461616384	0.267914222974219	0.204934159266173	0.500330670321782	5.8615893907844e-10	2.59091368413781e-05	0.00295179778703552	0.548429296974876	1.88545088866667e-05	0.912892671983461	3606	63755	2602	2168	1607	1037	681	317	136	102	62	37	28	4	56936	57370	57931	58501	58857	59221	7687	7721	7761	7786	7795	7819
I9_ISCHHEART	60_70	UKBB	F5_ORGANIC	1.30872567124137	1.1937627450151	0.624318834105396	-0.243402771018844	1.74141346467314	-7.9667896154306	0.25068012596797	0.236340445350327	0.447549201051539	1.00015101096354	0.500312114596324	268.264637273066	1.78248329613225e-07	4.39433405166846e-07	0.163024128270576	0.80772186463979	0.000500190804687706	0.976308304119665	691	64990	603	376	179	85	45	5	41	27	10	5	4	0	57156	57383	57580	57674	57714	57754	7881	7895	7912	7917	7918	7922
I9_ISCHHEART	60_70	UKBB	F5_PANIC	0.966873710111705	1.11189738367507	0.773085870920278	1.24539790212432	0.975072937900936	-8.97692842511573	0.577797944945548	0.408715146781244	0.577659382598952	0.577645094493307	0.707337356530608	168.610019512648	0.0942531305165424	0.00651891441582351	0.180796225446324	0.0310843304538119	0.168045307404199	0.957540066434455	239	61129	173	147	111	63	43	22	15	12	7	5	2	0	53913	53939	53975	54023	54043	54064	7267	7270	7275	7277	7280	7282
I9_ISCHHEART	60_70	UKBB	F5_PHOBANX	0.958767064481044	0.435394508680531	0.543441619380833	0.553955787476661	0.308267001534006	0.25492865163403	0.447750920631196	0.447614353623288	0.500369159103476	0.577671222674827	0.707367012640242	1.00014638332208	0.0322502098533219	0.330702395372299	0.27744299605575	0.337585706094553	0.662985477762863	0.798807025247022	422	61232	308	260	192	138	98	47	18	13	10	6	3	1	54065	54113	54181	54235	54275	54326	7263	7268	7271	7275	7278	7280
I9_ISCHHEART	60_70	UKBB	F5_PSYCH	1.22062075546677	0.650813322189368	0.509222791250855	0.587955136310231	0.626212205661563	0.271551239696493	0.0890478910561203	0.0902039016189709	0.110284190111648	0.122080119143945	0.122783065651878	0.250742510327765	9.16040343590679e-43	5.39683826241069e-13	3.88636017727524e-06	1.46360704932731e-06	3.39382171406925e-07	0.278813554863865	8734	56854	5786	4963	3970	3026	2252	1088	385	279	201	139	81	16	52916	53739	54732	55676	56450	57614	6501	6607	6685	6747	6805	6870
I9_ISCHHEART	60_70	UKBB	F5_PSYCHDEV	1.64422840103432	0.881438500232239	0.408861209258336	0.929603570645524	-10.0890657054101	-10.2219088432567	0.577758604046304	0.707358250470946	1.00016703026142	1.00025152051433	249.927499796923	384.110840740189	0.00442896649095707	0.212728004345109	0.682691629879229	0.352697465338504	0.967799766008537	0.978769303471777	109	65298	74	62	45	31	23	12	6	3	2	1	0	0	57264	57276	57293	57307	57315	57326	8063	8066	8067	8068	8069	8069
I9_ISCHHEART	60_70	UKBB	F5_PSYCH_INCLAVO	1.22062075546677	0.650813322189368	0.509222791250855	0.587955136310231	0.626212205661563	0.271551239696493	0.0890478910561203	0.0902039016189709	0.110284190111648	0.122080119143945	0.122783065651878	0.250742510327765	9.16040343590679e-43	5.39683826241069e-13	3.88636017727524e-06	1.46360704932731e-06	3.39382171406925e-07	0.278813554863865	8734	56854	5786	4963	3970	3026	2252	1088	385	279	201	139	81	16	52916	53739	54732	55676	56450	57614	6501	6607	6685	6747	6805	6870
I9_ISCHHEART	60_70	UKBB	F5_SCHIZO	1.66070499956329	-12.0037780151367	-11.9894080761285	0.391584789194978	-11.9698510788347	-11.9558553015944	0.500456633862856	369.179896155721	417.501883571807	1.00018341708098	494.196463986174	701.463229575842	0.000905414015374577	0.974061583720424	0.977090285530299	0.695418096900914	0.980676458969512	0.986401381992657	161	65165	114	89	71	55	38	20	5	1	1	1	0	0	57180	57205	57223	57239	57256	57274	8027	8031	8031	8031	8032	8032
I9_ISCHHEART	60_70	UKBB	F5_SEXDYS	-11.2521659252922	0.643105525891811	0.336528699178823	-0.265820782266438	1.07776041830719	-10.9740055478973	300.918442695282	0.577795740049351	0.707438993218739	1.00018841596582	0.447546385250037	306.449737684377	0.970171859048826	0.265694405537354	0.6342881510453	0.790415804657919	0.0160334357264506	0.971433754108172	177	64832	94	94	87	76	74	41	8	9	7	5	5	0	56930	56930	56937	56948	56950	56983	7977	7976	7978	7980	7980	7985
I9_ISCHHEART	60_70	UKBB	F5_SLEEP	0.315986220022224	1.24432452478276	1.7027808308357	0.619273850223907	0.784331607433917	-8.83019110603132	1.00023487447027	0.500340547112041	0.50035184667533	1.00016493318099	1.00014539621298	213.362108091812	0.752069287893474	0.0128841623181386	0.000666095841214929	0.535803234458192	0.432912448364749	0.966988222561552	139	64869	97	85	56	44	24	12	7	7	4	1	1	0	56917	56929	56958	56970	56990	57002	7987	7987	7990	7993	7993	7994
I9_ISCHHEART	60_70	UKBB	F5_SOMATOFORM	1.40241991663682	-0.626660864369319	-0.596278182555207	1.06416571741244	0.852349871026396	0.826555262209668	0.500573906594699	1.00021146426853	1.00019584745154	0.500410976077921	0.500347203229435	0.707391262163529	0.00508460819693007	0.530968430736512	0.551067392126338	0.0334547058997439	0.0884713950899018	0.242623049928993	257	60972	142	134	129	105	99	66	10	7	6	9	6	2	53847	53855	53860	53884	53890	53923	7230	7233	7234	7231	7234	7238
I9_ISCHHEART	60_70	UKBB	F5_STRESSOTH	1.3868499815649	2.00851553842505	1.25897151387705	1.54373322228426	-9.43733760602792	-9.53568530406401	0.707566053331937	0.408843229190977	0.707533817633037	0.707403250964445	181.593302731567	277.56251879618	0.0499924012113325	8.98403073867412e-07	0.0751774855838347	0.0290908285904387	0.958552888708405	0.972593995329144	115	60969	63	56	45	36	26	15	9	8	4	2	0	0	53783	53790	53801	53810	53820	53831	7229	7230	7234	7236	7238	7238
I9_ISCHHEART	60_70	UKBB	F5_SUBSNOALCO	1.49486813165901	0.586669538410223	0.646151207627824	0.961112708871821	0.525739481550241	0.626559461721897	0.111124951046478	0.130453898669101	0.144139314952989	0.142781270038727	0.186641588047741	0.40873335028394	2.99099098373727e-41	6.88734101486514e-06	7.36616151574406e-06	1.68079829414361e-11	0.00484986871844984	0.125293195398495	3912	62780	2471	2226	1834	1420	1036	443	212	146	113	78	34	6	56511	56756	57148	57562	57946	58539	7498	7564	7597	7632	7676	7704
I9_ISCHHEART	60_70	UKBB	F5_SUBSTANCE	1.27619621905366	0.598993706542279	0.541179007150967	0.747718832636247	0.410262566056219	0.408905433276816	0.108613676347874	0.114044921440016	0.132628086256882	0.138662385231892	0.172439597972485	0.354026515329031	7.07303323773285e-32	1.50243257887972e-07	4.4953362036358e-05	6.95345528328789e-08	0.0173518223846769	0.248084864966664	4866	63390	3154	2817	2322	1772	1286	550	248	181	133	90	41	8	57253	57590	58085	58635	59121	59857	7601	7668	7716	7759	7808	7841
I9_ISCHHEART	60_70	UKBB	F5_TOBAC	1.49400370922752	0.593848974833012	0.610932775407598	0.965637833984605	0.533977304548758	0.659933985224557	0.111770387774061	0.130454614969828	0.147120474901808	0.142775192675066	0.18663745074459	0.408731142061133	9.4619557274607e-41	5.31004544234899e-06	3.28716186422327e-05	1.34841959213519e-11	0.00422253113217675	0.106399103896484	3872	62757	2442	2207	1820	1411	1031	439	210	145	111	78	34	6	56483	56718	57105	57514	57894	58486	7494	7559	7593	7626	7670	7698
I9_ISCHHEART	60_70	UKBB	FALLS	0.696280242495577	0.561086486040372	0.485751557731295	-0.0571934898869011	0.391179591506055	0.0739740087385222	0.141438926435893	0.11766726619828	0.147002947822779	0.236407556697611	0.196875595415712	0.353973534983109	8.53001561514438e-07	1.85679975033249e-06	0.000951914351230481	0.808836338707483	0.0469292737150778	0.83446248558014	5082	61696	3828	3205	2287	1518	1028	471	181	144	82	42	34	8	55520	56143	57061	57830	58320	58877	7249	7286	7348	7388	7396	7422
I9_ISCHHEART	60_70	UKBB	FEMHER_UNILATERAL	-10.9037373602954	-0.00656494623020164	-10.8751343978901	0.756428513378091	1.1754235198259	2.08631253059658	316.683669643299	1.00025483174695	261.50495076989	1.00027488932127	1.00024987239883	1.00029169242738	0.972533458833641	0.994763302843198	0.966828156234146	0.449516921994388	0.239942755132313	0.0370054306143094	130	48724	99	94	71	46	28	8	2	2	2	3	2	1	43471	43476	43499	43524	43542	43562	5282	5282	5282	5281	5282	5283
I9_ISCHHEART	60_70	UKBB	FEMINGHER_BILATERAL	-0.11061982693496	-0.25243975415339	-0.381837621157548	0.350956555040225	-0.533090154470915	0.882730655331336	0.707574822750412	0.577855164369543	0.70753681083926	0.577851522174993	1.00026044486332	0.707518153908251	0.875767725201759	0.662215459056544	0.589423433052406	0.543620462114026	0.594067257751694	0.212161521924887	321	48832	241	207	159	116	73	32	10	9	7	6	3	2	43598	43632	43680	43723	43766	43807	5304	5305	5307	5308	5311	5312
I9_ISCHHEART	60_70	UKBB	FEMNINGHER_UNILATERAL	-10.9037373602954	-0.00656494623020164	-10.8751343978901	0.756428513378091	1.1754235198259	2.08631253059658	316.683669643299	1.00025483174695	261.50495076989	1.00027488932127	1.00024987239883	1.00029169242738	0.972533458833641	0.994763302843198	0.966828156234146	0.449516921994388	0.239942755132313	0.0370054306143094	130	48724	99	94	71	46	28	8	2	2	2	3	2	1	43471	43476	43499	43524	43542	43562	5282	5282	5282	5281	5282	5283
I9_ISCHHEART	60_70	UKBB	FG_CARDMYO	1.9764469761314	2.33764600997116	1.83320696985868	2.10899939982765	0.974451134268061	-9.91614535162924	0.500838554480545	0.334476322008946	0.500692111573835	0.500745243177639	1.00040646322927	302.511750633052	7.93762377246631e-05	2.76905544232589e-12	0.000250893830361662	2.53432120559887e-05	0.330029123736241	0.973850527753508	157	51846	101	81	62	48	27	19	17	15	9	5	1	0	48251	48271	48290	48304	48325	48333	3634	3636	3642	3646	3650	3651
I9_ISCHHEART	60_70	UKBB	FG_CEREBVASC	3.28246997047631	2.7266261447008	2.30667241323701	2.0054075163256	2.49280125333795	2.55444088937771	0.193668255407893	0.199875830704777	0.28696934200366	0.414801183817863	0.360380334153053	0.581466839768839	1.95983664913625e-64	2.26534974647627e-42	9.12832954812661e-16	1.33397923610361e-06	4.60852345302747e-12	1.11746653541374e-05	1433	24764	1126	832	576	368	240	104	76	49	26	16	10	3	24594	24888	25144	25352	25480	25616	401	428	451	461	467	474
I9_ISCHHEART	60_70	UKBB	FG_DISVEINLYMPH	2.65752473686376	2.33248939152268	2.41914631352497	2.27855821221093	1.86037555272407	2.16994412388982	0.227057519118074	0.207117366089124	0.220654708697444	0.271320238580578	0.342884565189759	0.454454252122253	1.21309657853528e-31	2.02855369688681e-29	5.72464025860002e-28	4.5399261896353e-17	5.77403242441971e-08	1.79854547845365e-06	2672	24555	1971	1678	1325	954	682	325	82	66	44	25	13	5	24870	25163	25516	25887	26159	26516	304	320	342	361	373	381
I9_ISCHHEART	60_70	UKBB	FG_DOAAC	3.32897683544996	3.08791065878801	2.48123967970774	2.79753941174879	2.14143583544475	2.36979414331406	0.213301415119283	0.198562225773721	0.324019110376032	0.360567730111209	0.581238649616435	1.00271523857279	6.53210153151931e-55	1.55787183065838e-54	1.89299073019926e-14	8.57995388312758e-15	0.000229365657691226	0.0181092364123522	729	23987	551	415	276	174	106	38	72	48	21	12	4	1	23635	23771	23910	24012	24080	24148	458	482	509	518	526	529
I9_ISCHHEART	60_70	UKBB	FG_HYPERTENSION	1.50402828498561	0.919358122250512	0.83759943455737	1.0608575355166	0.78658859097812	0.978920920595386	0.0944054864302604	0.0957884251151632	0.114086547601681	0.12101895853029	0.143618805312858	0.206511202398087	3.82584632282582e-57	8.16691398799521e-22	2.10756451203763e-13	1.85053449600755e-18	4.32794740137908e-08	2.13423085586311e-06	9529	30819	6918	5985	4487	3242	2211	972	374	277	193	134	71	24	31284	32217	33715	34960	35991	37230	1772	1869	1953	2012	2075	2122
I9_ISCHHEART	60_70	UKBB	FG_OTH	2.93061591012889	1.67786710868889	1.71567216174844	1.81413805689368	1.83978597000529	1.74535889274479	0.149787782188249	0.218812396733314	0.262824889942532	0.319961276893678	0.356756744868994	0.708889858185351	3.06681735162232e-85	1.74613961134674e-14	6.6736216914656e-11	1.42907966466004e-08	2.50969960438839e-07	0.0138125511796186	1771	25913	1397	1014	678	424	250	88	96	49	30	17	10	2	25303	25686	26022	26276	26450	26612	888	935	954	967	974	982
I9_ISCHHEART	60_70	UKBB	FG_OTHHEART	2.58798028877815	1.48456035891651	1.41114061066483	1.12417442711054	1.16656115500264	0.95437740594101	0.0659794065900153	0.0858752378034743	0.107812334853962	0.157087200764544	0.171380561182487	0.317589330916869	0	5.85243550989827e-67	3.81284999743734e-39	8.28402257991962e-13	9.97613462687312e-12	0.00265521836557477	5514	31786	4107	3169	2121	1327	811	355	564	286	160	82	44	10	30057	30995	32043	32837	33353	33809	2572	2850	2976	3054	3092	3126
I9_ISCHHEART	60_70	UKBB	FG_PULMHEART	1.09584332254022	0.568066350320437	0.496452671905488	-0.121752150874214	-0.440874761171349	1.43640142833854	0.258957863554758	0.277934152479562	0.354042446654304	0.577640798462797	0.707311663896148	0.500277892379988	2.31886502527929e-05	0.0409645875493778	0.160843429190282	0.833062966856737	0.533080523009094	0.0040890755274148	995	64294	808	522	337	218	146	60	36	23	14	8	6	4	56579	56865	57050	57169	57241	57327	7866	7879	7888	7894	7896	7898
I9_ISCHHEART	60_70	UKBB	FIBRO_COMORB	2.64600892446867	2.14813289616548	2.22993767375444	2.10903805043824	2.40186264314459	1.51678802005923	0.169796620555045	0.163538342708097	0.173415076289973	0.202184251174431	0.17610355213376	0.384119608478697	9.43950672422601e-55	2.06542184725851e-39	7.65995090908441e-38	1.78490841026041e-25	2.35008253781191e-42	7.85640029284505e-05	4157	22042	2634	2328	1944	1552	1188	667	140	109	97	65	42	7	22971	23277	23661	24053	24417	24938	454	485	497	529	552	587
I9_ISCHHEART	60_70	UKBB	G6_AD_WIDE	-0.13559515419622	0.737928000249064	-9.96478180250208	1.31158386947331	-9.77223655154296	NA	1.00016845934499	0.577600396043929	177.059552693827	1.00017985584385	557.046812676217	0	0.892159392164905	0.20139921367464	0.955119335363102	0.189740213103098	0.986003480179871	NA	169	65266	161	100	51	21	5	0	5	4	1	1	0	0	57239	57300	57349	57379	57395	57400	8030	8031	8034	8034	8035	8035
I9_ISCHHEART	60_70	UKBB	G6_AD_WIDE_EXMORE	0.172324874330647	1.06540312070157	-10.9593447036626	1.64843699618229	-10.7449954687941	NA	1.0003913089515	0.577936351807081	341.310588874213	1.00041894177696	1091.0021326348	0	0.863235119746195	0.0652617319582841	0.974384651827166	0.0994046634084902	0.992141970085829	NA	169	37482	161	100	51	21	5	0	5	4	1	1	0	0	34070	34131	34180	34210	34226	34231	3415	3416	3419	3419	3420	3420
I9_ISCHHEART	60_70	UKBB	G6_ALZHEIMER	-0.116916310864794	0.781221601984779	-9.97188352132012	1.31252248090878	-9.7722934915647	NA	1.00016907720044	0.577600236725913	179.48097249651	1.00017966784687	557.06960397731	0	0.906942035024773	0.176205853998369	0.955692682663795	0.189423416215898	0.986003971216539	NA	165	65270	157	97	49	20	5	0	5	4	1	1	0	0	57243	57303	57351	57380	57395	57400	8030	8031	8034	8034	8035	8035
I9_ISCHHEART	60_70	UKBB	G6_ALZHEIMER_EXMORE	0.190051568951049	1.10843619751458	-10.9680003935012	1.64891170067948	-10.7454551421036	NA	1.00039273470095	0.577935649809635	346.12997766239	1.0004186285659	1091.17896436148	0	0.849327186237297	0.0551207485603334	0.974721247939562	0.0993071837952545	0.992142907379949	NA	165	37479	157	97	49	20	5	0	5	4	1	1	0	0	34067	34127	34175	34204	34219	34224	3415	3416	3419	3419	3420	3420
I9_ISCHHEART	60_70	UKBB	G6_ALZHEIMER_INCLAVO	-0.116916310864794	0.781221601984779	-9.97188352132012	1.31252248090878	-9.7722934915647	NA	1.00016907720044	0.577600236725913	179.48097249651	1.00017966784687	557.06960397731	0	0.906942035024773	0.176205853998369	0.955692682663795	0.189423416215898	0.986003971216539	NA	165	65270	157	97	49	20	5	0	5	4	1	1	0	0	57243	57303	57351	57380	57395	57400	8030	8031	8034	8034	8035	8035
I9_ISCHHEART	60_70	UKBB	G6_BELLPA	0.199998633521638	0.772127933337292	0.669019987766635	0.347614984951366	-10.9831329644784	-11.1577328408967	1.00024906771413	0.577662346563171	0.707392122196576	1.00023183435973	290.743932076748	425.967090145321	0.84152059850627	0.181339421272603	0.344273309293061	0.728189868689347	0.969866306848319	0.97910269352116	184	58530	127	102	82	59	42	24	7	6	3	1	0	0	51637	51662	51682	51705	51722	51740	6943	6944	6947	6949	6950	6950
I9_ISCHHEART	60_70	UKBB	G6_CARPTU	0.872901537103566	0.73853585489609	0.598967071771899	0.516917533923111	0.46464050941909	0.0973955522964959	0.259181617738048	0.205094186348071	0.243342188018939	0.278077976753625	0.277973871217904	0.500374089154294	0.000757390711975321	0.000317044989154997	0.0138388663609844	0.0630421385331485	0.094617858553522	0.845670499914332	1486	59244	910	850	731	638	499	279	61	53	38	25	15	4	52728	52788	52907	53000	53139	53359	7031	7039	7054	7067	7077	7088
I9_ISCHHEART	60_70	UKBB	G6_CERCYST	1.57940611531223	-0.0144252527789807	-0.0948798089848472	0.637860309899335	0.619338441034964	-9.97654745800564	0.317010212290818	0.577701800763812	0.70740390826585	0.577702782857233	0.577633802233339	186.209661140483	6.28676274318872e-07	0.980078839085755	0.893304558523763	0.269535746063042	0.28363061601259	0.957272213861453	506	62668	371	255	198	138	97	45	18	10	7	6	3	0	55239	55355	55412	55472	55513	55565	7546	7554	7557	7558	7561	7564
I9_ISCHHEART	60_70	UKBB	G6_CPETAL	1.76839176189669	1.42442034579137	1.11463525735821	-0.776202774741261	0.452526994669718	1.48294150939905	0.250829990622793	0.243255689201563	0.333867341799011	1.0001555306955	0.577590979735765	0.57758732422083	1.7871117681979e-12	4.75145950470251e-09	0.000842146538934188	0.437700529522632	0.433349344969463	0.0102441923274105	549	64935	390	268	204	149	98	46	40	27	13	6	5	3	57088	57210	57274	57329	57380	57432	7966	7979	7993	8000	8001	8003
I9_ISCHHEART	60_70	UKBB	G6_DEGENOTH	1.6771385526708	1.28226753858336	1.0542631991268	-10.1905649979477	0.886155604658043	-10.1229476460511	0.408692163150451	0.447588113769137	0.707351008884783	237.643628120195	1.00017709928621	513.204220818111	4.06644021987561e-05	0.00417222326529735	0.136108967434221	0.965795829134948	0.375618230466993	0.984262756261262	188	64167	144	97	49	33	21	9	13	7	3	1	1	0	56338	56385	56433	56449	56461	56473	7860	7866	7870	7872	7872	7873
I9_ISCHHEART	60_70	UKBB	G6_DEMYEL	-9.97986728803362	1.73940859362404	0.407632955540064	0.750029698697044	-9.96448331783492	1.33570820813431	243.734109049586	0.500356925686067	1.00030438429708	1.00032096358621	212.666806479927	1.00034840902393	0.967339172937114	0.000508315767475401	0.683634246853357	0.453381768471279	0.962628868050403	0.181796828341087	115	65116	56	50	55	42	29	19	4	5	3	2	1	1	57115	57121	57116	57129	57142	57152	8056	8055	8057	8058	8059	8059
I9_ISCHHEART	60_70	UKBB	G6_DIABETNEUR	1.59000399929011	1.99956961579825	1.45400764991856	2.21964055720253	2.0649996243046	-8.73472563758952	0.500538354046091	0.334031393404376	0.577706625811631	0.577855696014019	0.707367123683874	217.7885805952	0.00149018704483921	2.14836225987112e-09	0.011840531415502	0.000122450486639366	0.00350845827026533	0.968008263906182	140	58575	104	76	42	22	13	6	15	14	7	5	2	0	51620	51648	51682	51702	51711	51718	6976	6977	6984	6986	6989	6991
I9_ISCHHEART	60_70	UKBB	G6_DISBROTHUNS	0.943181147418516	-11.0450007202352	1.04760846119529	0.725531296462241	0.759853915376406	-11.0945631612761	0.707442869848809	245.300904546223	0.707426698569195	1.00020375946658	1.00016093298783	610.895789155455	0.182457686648826	0.964086317889355	0.138640658788436	0.468216797141753	0.447415006355182	0.985510304340274	156	62376	122	77	54	38	23	10	4	3	3	2	1	0	54937	54982	55005	55021	55036	55049	7469	7470	7470	7471	7472	7473
I9_ISCHHEART	60_70	UKBB	G6_DYSTON	0.536203949197517	1.16460952810039	1.13620759042517	-9.8933692694321	1.01986097742936	-9.98082300396294	1.00021393985556	0.577646761663354	0.707352130972798	205.936275045765	1.00022827326753	274.028197095299	0.591896863549553	0.0437866439066067	0.108211778778456	0.96168362632552	0.307904814321381	0.970945383486002	112	63258	82	70	46	36	25	16	6	5	3	1	1	0	55613	55625	55649	55659	55670	55679	7669	7670	7672	7674	7674	7675
I9_ISCHHEART	60_70	UKBB	G6_EPIPAROX	0.831182722064608	0.403636263570615	0.547438711900108	0.259558221033517	0.327871434899649	0.710586657947387	0.163658215636244	0.152000196591986	0.157384809277559	0.205047974860083	0.196941555449781	0.243223400246809	3.79882770831986e-07	0.00791913327936891	0.000504519555936218	0.205569860209157	0.0959494887260129	0.00348306626232726	3572	59466	2305	2041	1701	1371	1033	551	140	115	83	56	43	17	53441	53705	54045	54375	54713	55195	7152	7177	7209	7236	7249	7275
I9_ISCHHEART	60_70	UKBB	G6_EPLEPSY	-0.668672245205794	0.630096779196256	0.577171283465487	0.282067575791188	1.24133501047579	1.26016546602284	1.00024364589746	0.408724160156345	0.500401408471026	0.707391263517145	0.447610430448191	0.70736616962316	0.503808505571144	0.123166296032169	0.248739437526592	0.690082308358814	0.00554997004098197	0.0748325043564183	395	57778	288	227	164	117	76	40	15	17	12	9	7	2	51051	51112	51175	51222	51263	51299	6819	6817	6822	6825	6827	6832
I9_ISCHHEART	60_70	UKBB	G6_FACOTH	0.508397469981677	-0.0974152059379758	1.26507004391997	0.428347902016759	-11.0127828733954	0.219963396353832	0.707447362054194	0.707366897863997	0.408741357445175	0.707417050289663	207.127254923186	1.00017588902573	0.472364940743795	0.890465470109743	0.00196787666266027	0.544840366401784	0.957597124845779	0.825929788483954	285	58546	186	156	123	105	78	48	11	10	8	2	1	1	51687	51717	51750	51768	51795	51825	6947	6948	6950	6956	6957	6957
I9_ISCHHEART	60_70	UKBB	G6_HEADACHE	1.05866512450779	-0.550250524033377	0.221971820413794	0.332603746574473	0.764248066082367	1.36118424924183	0.447936633406592	0.707416143229974	0.500445215544123	0.500439574290192	0.378445049000178	0.447727650729468	0.0181068381653639	0.436668384985116	0.657368908457765	0.506291532586163	0.0434412342146395	0.002364164557317	482	57464	271	265	246	215	193	101	16	12	14	13	12	5	50901	50907	50926	50957	50979	51071	6758	6762	6760	6761	6762	6769
I9_ISCHHEART	60_70	UKBB	G6_HEMIPLE	1.8300840725825	1.37927102021805	0.786633558669068	-10.5357347913153	0.56261283927794	-10.4911248474635	0.289358251946323	0.302056662477423	0.500339229413201	174.718149572083	0.707303550500612	270.748931796242	2.53838984263303e-10	4.96489059653744e-06	0.115904072506822	0.95191565181933	0.426361461289057	0.969090875967126	362	64779	275	184	129	89	57	28	24	14	5	2	2	0	56901	56992	57047	57087	57119	57148	7941	7951	7960	7963	7963	7965
I9_ISCHHEART	60_70	UKBB	G6_HYDROCEPH	0.370251697340666	-10.534166397992	1.01561290092554	0.659048976282605	2.44293803174102	2.48555813866629	1.00021300877893	184.115520402197	0.707353533845643	1.00017947444412	0.577677081578885	1.00032298681541	0.711253706594459	0.954373942881951	0.151061393718164	0.509940261067554	2.34837737078999e-05	0.0129640405603384	150	62354	124	80	50	33	16	4	5	5	6	4	3	1	54914	54958	54988	55005	55022	55034	7461	7461	7460	7462	7463	7465
I9_ISCHHEART	60_70	UKBB	G6_MIGRAINE	0.376768737016403	0.282170201722431	0.371128917290781	0.397265241819214	-0.361352931062427	-0.106076422350684	0.447834751565755	0.354162952491662	0.378607745236633	0.408843052790196	0.577685477020224	0.707379403990264	0.400173186654913	0.425611214992789	0.326964456078246	0.331209009678415	0.531630835302998	0.880798619705844	930	57765	568	503	420	361	292	163	23	19	14	10	5	2	51295	51360	51443	51502	51571	51700	6809	6813	6818	6822	6827	6830
I9_ISCHHEART	60_70	UKBB	G6_MYONEU	1.1837185146534	1.59392845121417	-10.0221753479273	0.637428737646786	0.6094422440868	-9.99607616320473	0.707396139698545	0.447589818583497	183.968056953908	1.00017921757873	1.00015163458323	450.820186307085	0.0942591978812468	0.000369253011776763	0.956554493902745	0.523919995112006	0.542292574328446	0.98230988409179	119	65261	83	73	50	36	30	11	8	6	1	2	1	0	57233	57243	57266	57280	57286	57305	8056	8058	8063	8062	8063	8064
I9_ISCHHEART	60_70	UKBB	G6_NERPLEX	0.486810584415779	0.558063603345531	0.489748670827223	0.49251196187288	0.237291699154337	-0.0204182773599399	0.18090847395659	0.129458239004688	0.145573824654062	0.15929316855769	0.177675255607165	0.302053061201163	0.00712548620720452	1.62693244810168e-05	0.000767482949793918	0.00198907535492011	0.181700982801234	0.946105398396533	4401	60627	2774	2506	2180	1889	1478	770	163	144	107	70	40	11	54844	55112	55438	55729	56140	56848	7247	7266	7303	7340	7370	7399
I9_ISCHHEART	60_70	UKBB	G6_NEUATR	0.948173072194089	0.0215120021338286	0.407283516846863	1.72095450191522	-8.89781499656918	-9.16795369433248	0.707396702143682	1.0001778749559	1.00016726019907	0.707348884401955	175.879416707634	313.81840404554	0.18012519675937	0.982840281174266	0.683849787485279	0.0149757821321406	0.959651890277764	0.976693755915325	142	65264	112	75	47	27	19	7	5	3	3	2	0	0	57232	57269	57297	57317	57325	57337	8057	8059	8059	8060	8062	8062
I9_ISCHHEART	60_70	UKBB	G6_NEUINFL	0.281914297070396	-10.9952232027291	0.0558301635670042	-10.983553113304	1.16336307668232	1.42777921378991	1.00019991280935	216.722432200936	1.00018045991916	303.351211351999	0.707328785147363	1.0001497204029	0.778052433756281	0.959537382963718	0.955485130167897	0.971117000066285	0.100026027172754	0.15341696600036	162	64888	113	91	71	48	36	15	3	3	4	3	3	1	56934	56956	56976	56999	57011	57032	8000	8000	7999	8000	8000	8002
I9_ISCHHEART	60_70	UKBB	G6_NEURO	0.757766941783194	0.586096282372072	0.447041030354486	0.470706240683282	0.150609346199694	0.421703177775298	0.113379337533864	0.0939200381999851	0.112305332263122	0.12479362880696	0.144137962190245	0.186682093530388	2.33356100091003e-11	4.36522398870891e-10	6.87455953150447e-05	0.000162024008385829	0.29607050618466	0.0238872742093744	8626	53155	5760	4927	4001	3255	2491	1309	328	270	182	124	74	29	49688	50521	51447	52193	52957	54139	6005	6063	6151	6209	6259	6304
I9_ISCHHEART	60_70	UKBB	G6_NEURODEG	1.22751934710958	0.979624564739571	0.300800977174963	0.262674580658895	0.661203811456864	-8.01670947754316	0.35402522247151	0.353971474759531	0.707321955636741	1.00016396800008	1.00017092379745	188.483547906452	0.000525672294943925	0.00564838800312373	0.670641747180066	0.792834605124488	0.50855407510609	0.966074064462075	371	65172	315	204	104	54	29	9	19	11	4	2	1	0	57224	57335	57435	57485	57510	57530	7985	7993	8000	8002	8003	8004
I9_ISCHHEART	60_70	UKBB	G6_NEUROOTH	0.7282062396602	0.77113622661996	-0.58787260215374	0.425666073711883	0.689357126286103	-10.0862901134544	0.577778254918043	0.447648696034114	1.00019082802997	0.707342596743337	0.707347506904851	225.273640228247	0.20754099835135	0.0849541816037661	0.556693100141297	0.547319228989196	0.329775378189077	0.964287845070601	317	62495	239	165	130	93	59	30	13	10	5	4	2	0	55074	55148	55183	55220	55254	55283	7486	7489	7494	7495	7497	7499
I9_ISCHHEART	60_70	UKBB	G6_OTHNEU	1.14124235604154	0.509392167730594	0.299962026562097	0.21534832678187	0.577641818919567	0.20580572983824	0.197134254161648	0.21398131642318	0.277952496916994	0.35400391779455	0.316681813605516	0.577592642453299	7.07379720338686e-09	0.0172870462263295	0.280505487714798	0.542974015941707	0.068145297921258	0.72160363036807	1661	63923	1249	932	696	468	311	145	69	46	30	19	12	3	56506	56823	57059	57287	57444	57610	7760	7783	7799	7810	7817	7826
I9_ISCHHEART	60_70	UKBB	G6_PARKINSON	1.00186464778592	-0.3417366754205	0.0653824344477726	0.653494034972285	1.21605171268731	-9.10324993341883	0.447601633131484	0.70732869421261	0.707323441779337	0.707336026292687	0.57758975330632	157.850783627095	0.0252018020748283	0.628998452012627	0.926351318114525	0.355548482793072	0.0352573702457769	0.954011514454625	277	65057	225	179	121	64	44	18	13	9	7	5	3	0	57105	57151	57209	57266	57286	57312	7991	7995	7997	7999	8001	8004
I9_ISCHHEART	60_70	UKBB	G6_PARKINSON_EXMORE	1.2937355561787	-0.0442690658137185	0.363465858098115	0.952060787029605	1.51890821789499	-10.139259269873	0.448108761820765	0.707618403420051	0.707609711746729	0.707634008995478	0.577902377459326	307.472685016913	0.00388808566121129	0.950116366396007	0.607494610747843	0.178491538131458	0.00858095695492248	0.973693622690296	277	37160	225	179	121	64	44	18	13	9	7	5	3	0	33798	33844	33902	33959	33979	34005	3401	3405	3407	3409	3411	3414
I9_ISCHHEART	60_70	UKBB	G6_PARKINSON_INCLAVO	1.00186464778592	-0.3417366754205	0.0653824344477726	0.653494034972285	1.21605171268731	-9.10324993341883	0.447601633131484	0.70732869421261	0.707323441779337	0.707336026292687	0.57758975330632	157.850783627095	0.0252018020748283	0.628998452012627	0.926351318114525	0.355548482793072	0.0352573702457769	0.954011514454625	277	65057	225	179	121	64	44	18	13	9	7	5	3	0	57105	57151	57209	57266	57286	57312	7991	7995	7997	7999	8001	8004
I9_ISCHHEART	60_70	UKBB	G6_PLANTAR	-10.8038519096869	0.63879988635863	0.773528213830622	0.728407782072842	-0.329926842099102	0.723648015274211	205.668933898543	0.500440355751043	0.500461614783699	0.577768547522097	1.00020355875358	1.00021685928967	0.958106148442467	0.20178745878614	0.122194082890197	0.207407612886671	0.741505978260482	0.469378208061905	305	58459	202	183	168	136	95	42	12	12	9	5	2	1	51617	51636	51651	51683	51724	51777	6933	6933	6936	6940	6943	6944
I9_ISCHHEART	60_70	UKBB	G6_POLYNEU	0.798618299759153	0.874037659129145	1.07328859793055	0.834833794188992	0.494756175066612	1.08313832013404	0.354190385482545	0.277971768452043	0.31675131296895	0.447611571933559	0.577616510918162	0.707323700031226	0.0241476904783959	0.00166462098586359	0.0007029482123834	0.0621694389237244	0.391694822613923	0.125690537379448	601	64964	466	359	226	141	95	40	36	28	16	9	4	2	57105	57212	57345	57430	57476	57531	7958	7966	7978	7985	7990	7992
I9_ISCHHEART	60_70	UKBB	G6_POLYOTHUNS	0.826962615506503	1.18284774168575	0.906113966392725	0.846569705585612	0.721817996973757	1.27617862644154	0.378557944188056	0.258868983210554	0.378405493887653	0.500380531028573	0.577615676507722	0.707310466349043	0.0289249870052019	4.89376666393991e-06	0.01664040374174	0.0906742327891109	0.211427071032025	0.0711890853328068	512	64889	395	300	190	116	78	31	32	27	12	8	4	2	57021	57116	57226	57300	57338	57385	7953	7958	7973	7977	7981	7983
I9_ISCHHEART	60_70	UKBB	G6_POSTVIRFAT	1.06012466884573	0.527345009420347	-10.7991068558292	0.192847898139589	0.0900162371722369	-10.9022966883229	0.707541018332568	0.707459357868896	218.636660774961	1.00024732201107	1.00018935746073	389.428910535876	0.134049465823965	0.456025840004764	0.960606156589696	0.847115435569711	0.928287854408987	0.977665659070511	194	62261	121	110	101	80	62	29	6	4	2	2	1	0	54880	54891	54900	54921	54939	54972	7448	7450	7452	7452	7453	7454
I9_ISCHHEART	60_70	UKBB	G6_RLS	1.32895473481104	0.435519031761149	0.138029535469953	-9.96629080638454	0.755379291812697	-9.86383765205191	0.577808588158155	0.707338934222192	1.0001632825734	196.040769525472	1.00014020693488	429.805139413678	0.0214487120580382	0.538082785001876	0.89023488423559	0.959454731661853	0.450084957232938	0.981690509823114	147	65303	112	99	65	43	28	8	7	4	2	1	1	0	57271	57284	57318	57340	57355	57375	8060	8063	8065	8066	8066	8067
I9_ISCHHEART	60_70	UKBB	G6_ROOTPLEXOTHUNS	0.479923265878676	0.47554151210108	0.565840154428088	0.838064513659017	0.991366414318768	0.226735067297916	0.354253775466729	0.267957843605149	0.28932612267492	0.289335415936678	0.289214029548691	0.707376443333544	0.175499053851213	0.0759494532303421	0.0504984448629826	0.00377332015447197	0.000608504696713489	0.748566918099381	1071	59231	736	623	506	400	255	108	44	38	30	23	14	2	52474	52587	52704	52810	52955	53102	7048	7054	7062	7069	7078	7090
I9_ISCHHEART	60_70	UKBB	G6_SLEEPAPNO	0.88991357812887	0.867371481369407	1.05279721354046	0.660887800408925	1.03755626171002	0.300827449879899	0.259202358655249	0.201066811887393	0.209542707431581	0.302234255846371	0.258882716210404	0.577645028275847	0.000596331829026701	1.60437934532581e-05	5.05375200766021e-07	0.0287663282400455	6.12808613332908e-05	0.602518261610997	1166	57982	760	668	538	392	268	130	72	64	46	27	18	3	51408	51500	51630	51776	51900	52038	6908	6916	6934	6953	6962	6977
I9_ISCHHEART	60_70	UKBB	G6_SLEEPAPNO_INCLAVO	0.85585696068897	0.831982360400266	1.01668328274179	0.625180683120274	1.0000422355553	0.264239252313668	0.259071104821914	0.200929276307297	0.209410032907011	0.302141181616061	0.258795301976447	0.577607538288952	0.000954655096648977	3.4628884177026e-05	1.20393784679565e-06	0.0385303807499797	0.000111444297425159	0.647331852503625	1166	64718	760	668	538	392	268	130	72	64	46	27	18	3	57165	57257	57387	57533	57657	57795	7887	7895	7913	7932	7941	7956
I9_ISCHHEART	60_70	UKBB	G6_SLEEPDISOTH	0.983829441509752	0.705745364189953	0.776006239577592	0.344805393741469	0.213616753100534	0.762983737371214	0.214422434001091	0.183729684216003	0.193499835945655	0.268023036948098	0.289268822329947	0.333855137257806	4.46920177735205e-06	0.000122426428834864	6.06232705819213e-05	0.198276743227065	0.460228038587617	0.0222909270522763	1768	58106	1092	999	867	724	529	275	86	72	49	28	21	9	51776	51869	52001	52144	52339	52593	6920	6934	6957	6978	6985	6997
I9_ISCHHEART	60_70	UKBB	G6_SPINOTH	0.942879702782904	1.27180193559288	1.54015998575625	1.0403799716145	1.22943146601558	1.5121895251733	0.707425999797653	0.500390086722924	0.500378467177293	1.00023382633771	1.00023596463958	1.00044418739994	0.182587084475336	0.0110339757556705	0.00208401813839148	0.29827636718985	0.219018783273738	0.130656493525681	158	62322	117	67	55	26	14	13	11	9	6	2	2	1	54884	54934	54946	54975	54987	54988	7468	7470	7473	7477	7477	7478
I9_ISCHHEART	60_70	UKBB	G6_TIA	1.05311819217745	0.383121202350314	-0.24636995039986	-11.0576472440122	0.804754451067819	0.122840745470032	0.333936852997396	0.354012288451467	0.577632324726242	162.143769630093	0.447535213235695	1.00016334716185	0.00161245258765996	0.279152244343205	0.669731233678107	0.94562916566517	0.0721465122300855	0.902249095548444	528	62843	407	360	259	165	109	49	20	12	7	5	6	1	55393	55440	55541	55635	55691	55751	7551	7559	7564	7566	7565	7570
I9_ISCHHEART	60_70	UKBB	G6_TRINEU	2.17494702326269	0.269574345668951	-9.9152769660864	-9.95311954056418	1.42465675142349	-9.85088499956466	0.500485960645709	1.00020241730956	212.516860590337	267.450910929843	1.00024705245158	472.347388987941	1.3885093456723e-05	0.7875297151015	0.962787060315521	0.97031377571493	0.154358237377118	0.983361188158617	105	58498	78	67	44	29	18	8	5	1	0	0	1	0	51576	51587	51610	51625	51636	51646	6944	6948	6949	6949	6948	6949
I9_ISCHHEART	60_70	UKBB	G6_ULLNLE	1.17650620844957	0.976353185083129	0.774010415195558	0.45158922631439	1.16071627151814	0.507802669317028	0.500584512091628	0.408785480237512	0.500382538473723	0.707420207361915	0.50043653876922	1.00026139156912	0.0187600545948153	0.0169207926318186	0.121902463866149	0.523238937163292	0.0203729502663801	0.61168481269923	244	58490	153	142	116	89	67	38	15	13	8	5	5	1	51624	51635	51661	51688	51710	51739	6942	6944	6949	6952	6952	6956
I9_ISCHHEART	60_70	UKBB	G6_XTRAPYR	1.07231481024182	0.40106584434122	0.157598963746112	-0.396042424418047	0.707842558571446	-10.9941682709288	0.250739810220116	0.267844493648403	0.353966849278533	0.57761136841452	0.353938391124611	184.432462035875	1.89766146294549e-05	0.13429357776926	0.65614884645571	0.492930360527741	0.0455107060985261	0.952465609329481	958	64366	721	626	456	305	223	98	44	31	18	11	8	0	56705	56800	56970	57121	57203	57328	7854	7867	7880	7887	7890	7898
I9_ISCHHEART	60_70	UKBB	G6_XTRAPYROTH	1.22103180495788	0.512694708440097	0.0938591236451306	-1.14198020005197	0.578739333964574	-10.9712065852306	0.302179334019675	0.316734146920057	0.447544767171935	1.00015358130178	0.447518601851305	224.179351239157	5.32800360238897e-05	0.105513767392978	0.8338861537391	0.253535150014166	0.195935499766123	0.960967576854586	602	63659	436	401	307	218	160	70	28	20	10	6	5	0	56055	56090	56184	56273	56331	56421	7742	7750	7760	7764	7765	7770
I9_ISCHHEART	60_70	UKBB	GENERALI_SKIN_ERUPT_DRUGS_MEDICAM	-11.0329205131203	1.59372282959025	1.43617405505159	-10.9377261942473	-11.0044630682004	-10.9767643279253	336.309818758873	0.500317084165404	0.707351565594604	438.047203956044	516.053197548887	992.789858866068	0.973829434332989	0.0014454128285485	0.0423205725602465	0.980079461683633	0.982986975310086	0.991178382547074	100	65298	75	56	39	24	13	5	6	6	2	0	0	0	57252	57271	57288	57303	57314	57322	8065	8065	8069	8071	8071	8071
I9_ISCHHEART	60_70	UKBB	GOUT	0.928452365231734	0.519563074790312	0.530556240512461	0.62382290482633	0.645646247315778	0.377161547141957	0.219393064924336	0.205174033907245	0.230356115199233	0.250857602335435	0.258952268701194	0.500379803334405	2.31712034562527e-05	0.0113315625366097	0.0212675840487511	0.0128911966446824	0.0126561097340083	0.450999027857266	1355	55792	945	816	632	488	362	153	76	62	47	31	17	4	49865	49994	50178	50322	50448	50657	6261	6275	6290	6306	6320	6333
I9_ISCHHEART	60_70	UKBB	GOUT_COMORB	1.35043879018668	0.884523519700737	0.76672062603193	0.872656047123758	0.661079550333512	0.872029036778385	0.0935248177767511	0.0901006746423383	0.107916453518191	0.120288721535381	0.138593366509306	0.198612671302993	2.92533350771233e-47	9.50781185404305e-23	1.20530808704574e-12	4.0261587977681e-13	1.84297252299353e-06	1.13037680857297e-05	10643	28225	7673	6648	5071	3682	2527	1106	407	310	210	141	76	26	29026	30051	31628	33017	34172	35593	1762	1859	1959	2028	2093	2143
I9_ISCHHEART	60_70	UKBB	GOUT_IDIOP_NOS	1.1324942077501	0.772081479759221	0.04205097743563	0.653136990487478	0.948192900378422	1.24252125539676	0.21417790051184	0.200882684317067	0.35407444765232	0.333890064777679	0.333876155663648	0.500332251281983	1.23909032843937e-07	0.000121319367283911	0.905463047233566	0.0504482130513574	0.00451200495866247	0.0130137683854087	994	64848	760	627	421	264	148	61	56	43	23	18	12	4	57134	57267	57473	57630	57746	57833	7892	7905	7925	7930	7936	7944
I9_ISCHHEART	60_70	UKBB	GOUT_NOS	1.19159555427436	0.836199856228669	-0.0300214755339524	0.72673733828823	0.91366174207856	1.30189601792047	0.21437950164436	0.201065399971375	0.37855023646461	0.333999623014055	0.354165603983191	0.500391103442217	2.72342307037156e-08	3.19860687807097e-05	0.936788875824979	0.0295655248678442	0.00988694184013689	0.00927475643785543	970	56127	747	613	411	256	139	59	55	42	22	18	11	4	49957	50091	50293	50448	50565	50645	6338	6351	6371	6375	6382	6389
I9_ISCHHEART	60_70	UKBB	H7_AMBLYANOPSIA	-10.9668308895212	0.485734341837278	-0.143197893178028	-11.069656881219	-11.0286425414211	-10.9475737445669	207.647608029892	0.577614157203543	1.0001615930987	333.463183262805	356.017620761249	538.755312183503	0.957879607397646	0.400385920248224	0.886152165305985	0.973518256696836	0.975287244456843	0.983788003957781	216	62656	182	134	89	41	27	16	3	4	1	0	0	0	55165	55213	55258	55306	55320	55331	7522	7521	7524	7525	7525	7525
I9_ISCHHEART	60_70	UKBB	H7_ASTIGMATISM	0.119819035910787	0.107278757367676	-10.9680526789456	1.28034393830356	-10.9882416411282	-10.9485763846747	0.577676007070769	0.577618450338544	245.216258422584	1.00018245093545	549.740175196345	852.476611749383	0.83568527302437	0.852659647418308	0.96432405065866	0.200506318232427	0.984052894451008	0.989752845077769	443	63630	413	250	98	24	13	4	7	4	1	1	0	0	55848	56011	56163	56237	56248	56257	7805	7808	7811	7811	7812	7812
I9_ISCHHEART	60_70	UKBB	H7_BLEPHAROCHALASIS	0.214521095532231	0.717709550547176	0.704183614779292	0.217586435981835	-10.8062075066819	-10.9133992725969	1.00023612672505	0.577692615249276	0.707404520182289	1.00020442333784	251.572026925444	402.195410120839	0.830180205719494	0.214099072898905	0.319518972922352	0.827786006355718	0.965737623869054	0.978352402502117	161	58630	118	112	81	69	49	18	6	5	3	1	0	0	51564	51570	51601	51613	51633	51664	7103	7104	7106	7108	7109	7109
I9_ISCHHEART	60_70	UKBB	H7_BLINDANDVISIMPAIRMENT	1.03229520707787	0.35888856736549	0.135088840547357	-0.503347359020308	-0.334391408010987	-9.97090067732745	0.408714603062012	0.447592885669425	0.577618146878514	1.00015760523121	1.00013874410434	207.212716633771	0.0115464229897752	0.422657553390717	0.815084177420658	0.614775832477319	0.738119222365474	0.961621280991164	382	62852	284	237	177	119	77	38	14	9	5	2	1	0	55339	55386	55446	55504	55546	55585	7597	7602	7606	7609	7610	7611
I9_ISCHHEART	60_70	UKBB	H7_CATARACTOTHER	0.540061715269208	0.0602833496829854	0.225636019653704	0.42526377405372	0.0300145462148311	0.204406771037352	0.144253272481655	0.142603202828593	0.163251001002822	0.18987416196721	0.267823596950302	0.447551521066504	0.000181226363222919	0.672488694578466	0.166928189986865	0.0251095114002003	0.910769219409968	0.647870642582325	4754	55937	3999	3302	2154	1311	733	251	160	117	78	46	18	5	50138	50835	51983	52826	53404	53886	6394	6437	6476	6508	6536	6549
I9_ISCHHEART	60_70	UKBB	H7_CATARACTSENILE	0.301046069992536	0.233245808808072	0.237738669170658	0.426101542390892	-0.475378078126255	0.133561763645926	0.193471143759074	0.161177746415013	0.209322611867579	0.258855086659471	0.500311300996991	0.707333450771613	0.119701983579179	0.147859376360168	0.256060182786607	0.099743025939493	0.342028632115688	0.850230503694624	3177	55223	2772	2181	1326	712	374	118	96	76	42	21	6	2	49190	49781	50636	51250	51588	51844	6342	6362	6396	6417	6432	6436
I9_ISCHHEART	60_70	UKBB	H7_CHALAZION	-0.11612690860223	-0.691833162067126	-11.0487460866478	-0.309547270707686	-0.213690428254148	0.93129418315619	1.00021336381175	1.00017669833422	195.998248245753	1.00019927391206	1.00017556386558	0.707340159608145	0.907571595499436	0.489118876649956	0.955045735217988	0.756952165695066	0.830817729063477	0.187967936352597	222	58580	147	132	110	97	70	44	4	3	3	3	2	2	51558	51573	51595	51608	51635	51661	7093	7094	7094	7094	7095	7095
I9_ISCHHEART	60_70	UKBB	H7_CHOROIDRETINA	0.204431443459653	0.528562620128868	0.499394570646045	-0.359141286485258	0.440861248774329	-1.35484658712632	0.230232031957511	0.15012600749165	0.177642511114694	0.333801966907996	0.24309240403762	1.00011009299303	0.374574865619832	0.000430258095553716	0.00493519624322116	0.281966956751839	0.0697463880298389	0.175513972442821	2686	62472	2086	1780	1317	893	571	242	92	83	48	25	17	1	55471	55777	56240	56664	56986	57315	7509	7518	7553	7576	7584	7600
I9_ISCHHEART	60_70	UKBB	H7_CONJUNCTIVA	0.226961617896707	0.0778558105028387	0.142387491402399	-0.181720178235358	0.0895565750826477	-1.13876619929141	0.278131109478219	0.214001358605812	0.21896286064896	0.277931206903788	0.243113943162108	0.707315067864394	0.414486496829254	0.715999977679142	0.515510422697818	0.51322036902963	0.712595242060849	0.107401269947993	2177	61196	1440	1375	1224	1062	825	417	64	59	46	28	18	2	54303	54368	54519	54681	54918	55326	7566	7571	7584	7602	7612	7628
I9_ISCHHEART	60_70	UKBB	H7_CONJUNCTIVITIS	0.34619190861939	0.106923647028016	0.0929094076319723	-0.387865019713418	0.121619466268555	-0.81471470769197	0.334019968311466	0.267934990501357	0.277948897537495	0.378404520657701	0.289174911522266	0.707336843813868	0.299996564681564	0.689844843021613	0.738177374528845	0.305362706301023	0.674066139700843	0.249400867464883	1431	60860	914	874	815	725	574	305	43	37	27	17	13	2	53822	53862	53921	54011	54162	54431	7512	7518	7528	7538	7542	7553
I9_ISCHHEART	60_70	UKBB	H7_CONJUNCTIVITISACUNONATOPIC	0.34619190861939	0.106923647028016	0.0929094076319723	-0.387865019713418	0.121619466268555	-0.81471470769197	0.334019968311466	0.267934990501357	0.277948897537495	0.378404520657701	0.289174911522266	0.707336843813868	0.299996564681564	0.689844843021613	0.738177374528845	0.305362706301023	0.674066139700843	0.249400867464883	1431	60860	914	874	815	725	574	305	43	37	27	17	13	2	53822	53862	53921	54011	54162	54431	7512	7518	7528	7538	7542	7553
I9_ISCHHEART	60_70	UKBB	H7_CORNEALDYSTROPHY	1.28799679604032	0.084759842100417	1.22597524927948	-8.91800737637537	-8.7910619377657	-8.71600235272894	0.577671910212316	1.00015938477216	1.0002008419469	215.337438666895	266.266220916014	774.984634254569	0.0257717663659283	0.932463058574549	0.220300646370957	0.966965767980805	0.973661779361231	0.991026638725998	125	63701	116	77	27	14	6	2	5	2	1	0	0	0	55872	55911	55961	55974	55982	55986	7833	7836	7837	7838	7838	7838
I9_ISCHHEART	60_70	UKBB	H7_CORNEALOTH	0.824574091385272	0.635297647731792	0.660392717522137	0.2868940957703	-0.269963907401989	-10.0743741483835	0.447626560222849	0.408634323640917	0.500317011670924	0.707324565275008	1.00015838357275	193.596489001846	0.0654601301902178	0.120021112090058	0.18685219410493	0.685033150075185	0.787220910685272	0.958498414575429	396	63964	304	245	151	106	74	37	16	12	6	3	1	0	56175	56234	56328	56373	56405	56442	7865	7869	7875	7878	7880	7881
I9_ISCHHEART	60_70	UKBB	H7_DIPLOPIA	1.49842686356972	0.769329231386443	-0.223368933822909	1.37506662398123	-10.055051884818	-10.1435467864168	0.447676418495441	0.500338113507658	1.00016427112531	0.577642667250787	196.018208796711	309.969808895389	0.000816557428172878	0.124141876496227	0.823276931681021	0.0172901152258402	0.959089241431222	0.973894441117005	209	62547	158	130	86	55	35	18	12	7	4	3	0	0	55062	55090	55134	55165	55185	55202	7524	7529	7532	7533	7536	7536
I9_ISCHHEART	60_70	UKBB	H7_ECTROPION	0.20059403590228	-0.364908653210662	0.0604030745458553	-10.2806114336775	-10.1574918957404	2.21882577186785	1.0001930883607	1.00016490647869	1.0001808794789	237.501579067772	256.099838988337	1.00016159869593	0.841046304636812	0.715224508582099	0.951843309966772	0.965473154819864	0.968362410391748	0.026522988809167	113	58664	100	89	55	29	16	5	3	2	2	1	1	1	51569	51580	51614	51640	51653	51664	7105	7106	7106	7107	7107	7107
I9_ISCHHEART	60_70	UKBB	H7_ENTROPION	-0.0703321359766158	0.855628541052873	-11.0627090940169	-11.0520841060906	0.774491456296952	-11.0000279744427	1.00019441609577	0.500350635368546	220.27063903387	297.164752089561	1.00016313986737	609.116776608585	0.943940185992319	0.0872551726229926	0.959944477879719	0.970332097994903	0.4387149003716	0.985591801451041	152	58715	130	103	79	45	24	7	6	5	1	1	1	0	51622	51649	51673	51707	51728	51745	7109	7110	7114	7114	7114	7115
I9_ISCHHEART	60_70	UKBB	H7_EPIPHORA	-0.0787235377534463	0.0211242560355218	-10.8921712144316	-0.136951145168094	-0.139228652069974	0.905663618322546	1.00021297613919	0.707349923137935	186.870175138157	1.00017477144059	1.0001590889219	1.00014771534687	0.937265856459521	0.976175564305813	0.953519726948762	0.891088327610689	0.889286967631984	0.365184749421476	215	58660	160	146	116	87	62	29	3	2	3	3	2	1	51605	51619	51649	51678	51703	51736	7107	7108	7107	7107	7108	7109
I9_ISCHHEART	60_70	UKBB	H7_EYELIDDIS	0.319236329873813	0.723691808243516	-0.345204974464944	-0.610666937443186	0.0502830267143227	0.345603199200508	0.316860798688436	0.196978831638043	0.378399852126194	0.500335290677814	0.353977678108194	0.447516776295278	0.313695959584034	0.000238822699307715	0.361623624469103	0.222269547653209	0.887039401569839	0.439955299385143	1380	59522	1003	887	700	532	404	182	49	42	20	16	12	5	52622	52738	52925	53093	53221	53443	7228	7235	7257	7261	7265	7272
I9_ISCHHEART	60_70	UKBB	H7_EYELIDINFLAMMATION	0.316718605670053	-0.0987508760783061	0.292335224107995	-0.533586697856924	0.0718272010251722	0.674276803318505	0.500469129274791	0.447605080534635	0.408676981652003	0.707347526658637	0.577656455337788	0.707369873041717	0.526835885682095	0.825387903888017	0.474410719888057	0.45063985773873	0.901044162358538	0.340480267183017	581	58921	416	392	316	255	172	79	18	15	11	5	4	2	51934	51958	52034	52095	52178	52271	7134	7137	7141	7147	7148	7150
I9_ISCHHEART	60_70	UKBB	H7_EYELIDNAS	-0.0809819592999294	0.283630279923123	0.00119476274320328	-10.9720799171106	-0.975877831096859	0.675065113765207	0.707427181367133	0.447609298771768	0.577653503333846	152.606158813731	1.00015652820865	0.577605765100604	0.908862122960443	0.526305401097166	0.998349733773871	0.942683069650943	0.329200709062503	0.242512481294342	426	58874	306	269	217	176	134	69	11	9	4	3	3	3	51859	51896	51948	51989	52031	52096	7124	7126	7131	7132	7132	7132
I9_ISCHHEART	60_70	UKBB	H7_EYEOTH	0.824848263525194	0.399008757624724	-10.9864684140736	-0.0651126011233006	-0.00582207797674349	-10.9809533063699	0.500368565043795	0.500303628972064	186.637109984096	1.00016477001133	1.00016187988177	397.455492065993	0.099253928160884	0.425141425139706	0.953059315846761	0.948092888135456	0.995355431967629	0.97795874311609	310	65146	242	192	131	80	56	25	9	5	1	2	1	0	57186	57236	57297	57348	57372	57403	8019	8023	8027	8026	8027	8028
I9_ISCHHEART	60_70	UKBB	H7_EYE_ADNEXA	0.301533038552295	0.174441838529234	0.0264705085185942	0.0458413906054268	0.0577682949177808	-0.270886023942187	0.106498222296734	0.0859644729867639	0.104472692966665	0.121157057252555	0.125453349954418	0.236443159227846	0.00463529259714662	0.0424346904492415	0.799980368002685	0.705160687114896	0.645174376165334	0.25193138927592	12777	48081	9572	8432	6517	4823	3393	1527	380	317	216	142	77	18	45518	46658	48573	50267	51697	53563	5388	5451	5552	5626	5691	5750
I9_ISCHHEART	60_70	UKBB	H7_GLAUCCLOSEPRIM	-0.230531943690799	-0.0804104510255194	-0.437530726189163	0.0288314559724251	0.33104816345102	-8.90427694324746	1.00019902985805	0.707340023180168	1.0001716436601	1.00016525450664	1.00015212178563	197.054548897936	0.817714086601147	0.909491425735336	0.661780940477076	0.977002812400344	0.740646138660238	0.963958365206104	228	61428	187	158	115	70	40	17	5	4	2	2	1	0	53957	53986	54029	54074	54104	54127	7507	7508	7510	7510	7511	7512
I9_ISCHHEART	60_70	UKBB	H7_GLAUCNAS	0.763034038744013	0.225598204721033	0.337946819117103	-0.532048220962424	-0.168061970677689	0.512371101086454	0.277994443559046	0.289187042477618	0.353975016362467	0.707316534473653	0.707298854452138	1.00014544579009	0.00605511764573434	0.435325111169443	0.339719610957245	0.451926778075929	0.812182837183416	0.608443451648723	915	62721	779	611	386	233	122	35	36	24	12	4	2	1	55120	55288	55513	55666	55777	55864	7701	7713	7725	7733	7735	7736
I9_ISCHHEART	60_70	UKBB	H7_GLAUCOMA	0.226339335906534	0.0639635541068216	0.225617715918971	0.0950065890074567	-0.234049607249869	-0.971610753423258	0.267982305698939	0.22429293785226	0.236355882394664	0.302016546178356	0.378315010563619	1.00015243561701	0.398331123434959	0.775507286983565	0.339796304651652	0.753085032090465	0.536138201642732	0.331317934763142	1892	63005	1469	1228	948	663	451	176	63	50	35	18	7	1	55655	55896	56176	56461	56673	56948	7710	7723	7738	7755	7766	7772
I9_ISCHHEART	60_70	UKBB	H7_GLAUCOMA_POAG	-0.287251122542059	-0.775631093909947	-12.0618478709231	-0.438194227664613	-12.0572827665439	-12.0452900496122	0.707368673907756	0.707322276815243	246.36027166343	1.00015462096967	377.80824870513	671.899802830676	0.684680858685027	0.272827735315549	0.9609510146538	0.66129459687532	0.974540823243941	0.985696920651612	389	61822	342	282	185	105	62	18	5	3	1	1	0	0	54301	54361	54458	54538	54581	54625	7563	7565	7567	7567	7568	7568
I9_ISCHHEART	60_70	UKBB	H7_GLAUCPRIMOPEN	-0.287251122542059	-0.775631093909947	-12.0618478709231	-0.438194227664613	-12.0572827665439	-12.0452900496122	0.707368673907756	0.707322276815243	246.36027166343	1.00015462096967	377.80824870513	671.899802830676	0.684680858685027	0.272827735315549	0.9609510146538	0.66129459687532	0.974540823243941	0.985696920651612	389	61822	342	282	185	105	62	18	5	3	1	1	0	0	54301	54361	54458	54538	54581	54625	7563	7565	7567	7567	7568	7568
I9_ISCHHEART	60_70	UKBB	H7_GLAUCSUSP	-0.255713861370442	0.252625531599827	-0.1864414912198	0.332717323292022	-10.9582273273437	-11.0548085921629	0.707366698457274	0.44755213827227	0.707347090686041	0.707333864542223	218.028523965194	367.921185587236	0.71772485981569	0.572440732642121	0.792104720713013	0.638081914471382	0.959914783225291	0.976029828033522	399	61714	322	250	165	96	69	26	11	9	4	2	0	0	54234	54306	54391	54460	54487	54530	7546	7548	7553	7555	7557	7557
I9_ISCHHEART	60_70	UKBB	H7_GLOBE	0.309329284455282	-10.976466313376	0.862281536064242	0.63114454179953	1.41834008299556	-10.9281355952097	1.0002139179376	222.161553736107	0.707343308853623	1.00017026461218	0.707290740585614	631.595352767545	0.757121376981655	0.960594481927901	0.222828072548197	0.528016267725802	0.044929480181438	0.986195345499171	128	62802	99	83	59	37	23	14	5	4	5	3	2	0	55077	55093	55117	55139	55153	55162	7749	7750	7749	7751	7752	7754
I9_ISCHHEART	60_70	UKBB	H7_IRIDOCYCLITIS	-0.113592366564598	0.491269387124349	0.594601953063573	-0.0797614503688121	-0.20414540664289	-10.1154870760081	1.00022110539282	0.577666402413201	0.577650784927043	1.00018000929539	1.00014293238883	213.739105706155	0.909580845114204	0.395081686867886	0.303317579568221	0.936438402187211	0.838262670197559	0.962253144681141	208	63175	153	127	109	77	65	23	7	7	5	2	1	0	55465	55491	55509	55541	55553	55595	7758	7758	7760	7763	7764	7765
I9_ISCHHEART	60_70	UKBB	H7_KERATITIS	0.704717433163889	0.670905637757017	0.625684164186286	-0.177050505438764	-0.168354382991486	-11.0708563449024	0.408721878306885	0.333803225649352	0.408633957124127	0.70733512195784	0.707342118792994	228.549260154824	0.0846721103600075	0.0444435070746228	0.125729736424368	0.802350410258963	0.811873463944264	0.961365824766081	566	64070	415	344	235	178	136	72	23	18	9	4	2	0	56319	56390	56499	56556	56598	56662	7879	7884	7893	7898	7900	7902
I9_ISCHHEART	60_70	UKBB	H7_KERATITISOTH	-10.9647966065152	0.835137852836384	-0.0238570239092487	-10.9159844194987	-0.000861540270513878	-11.1481816521641	287.602375776309	0.577634079685031	1.00017595397787	254.061114120109	1.00019109416316	328.566123298197	0.969588140575065	0.148235977334499	0.980970002237394	0.96572865385546	0.999312721739517	0.972933132807774	162	63135	102	97	75	68	58	34	5	5	2	1	1	0	55434	55439	55461	55468	55478	55502	7756	7756	7759	7760	7760	7761
I9_ISCHHEART	60_70	UKBB	H7_LACRIGLAND	-10.8896505271315	0.893833790533293	1.5052960657749	-10.8809857766013	1.03980690002176	-10.8307150244254	221.068139564212	0.500375967668567	0.500366458737567	323.241829004939	1.00016011059577	630.254794124423	0.960712694676864	0.0740467515499984	0.00262638252571153	0.973146633711127	0.298506980122767	0.98628929907711	201	58861	168	132	82	43	22	9	9	9	5	1	1	0	51749	51785	51835	51874	51895	51908	7136	7136	7140	7144	7144	7145
I9_ISCHHEART	60_70	UKBB	H7_LACRIMALSYSTEM	0.283420228106446	0.101066166732615	-0.170780276125949	0.372916741233116	-0.684138297059728	-0.565692788680842	0.289424469806815	0.230181140331275	0.289262928854676	0.250682754172578	0.447569571837234	0.707317576925563	0.327454222753561	0.660609136748079	0.554923801416174	0.136855280683355	0.126372809031701	0.423842912209378	1822	59403	1347	1251	1031	811	595	242	52	44	30	22	6	2	52608	52704	52924	53144	53360	53713	7218	7226	7240	7248	7264	7268
I9_ISCHHEART	60_70	UKBB	H7_LENS	0.359250123056066	0.0963955315021608	0.188454510726738	0.404234222360288	-0.0243606580745355	0.323650559130796	0.132699694783717	0.119167427065542	0.142513396892154	0.167601690994633	0.243114620930811	0.378335023440517	0.00678448804374551	0.41856784291174	0.186047145358572	0.0158707492046013	0.920183674701279	0.392296422548898	6536	59549	5559	4529	2912	1694	935	316	204	158	101	59	23	7	53519	54549	56166	57384	58143	58762	6803	6849	6906	6948	6984	7000
I9_ISCHHEART	60_70	UKBB	H7_LIDLACRIMALORBIT	0.299179226257856	0.253609288138608	-0.284092100351706	0.037045445767271	-0.392866683374702	0.144536525577421	0.20512811468249	0.155393488596558	0.224338418396044	0.218978526084547	0.277900814597427	0.333760871995228	0.144702948361166	0.102669841340732	0.205385978155608	0.865659878432941	0.157451800373714	0.664975442266015	3541	60471	2562	2337	1907	1493	1118	494	101	84	52	39	19	9	53991	54216	54646	55060	55435	56059	7358	7375	7407	7420	7440	7450
I9_ISCHHEART	60_70	UKBB	H7_MACULADEGEN	-0.571299968029878	0.573060702376826	-0.119090145554732	0.548834617712367	-0.439665283932022	-9.83458228242327	0.577665562032592	0.267864584124151	0.5003199157649	0.500331401836563	1.00015072488468	188.778789733536	0.322672689485218	0.0324059420715611	0.811859382566973	0.272666669308232	0.66022754669863	0.958452358659347	859	61428	755	577	343	180	92	36	24	21	9	5	1	0	54177	54355	54589	54752	54840	54896	7331	7334	7346	7350	7354	7355
I9_ISCHHEART	60_70	UKBB	H7_MYOPIA	-0.539153369206982	-0.37610405087723	0.208018299410119	-0.0926810209127629	-10.9967887853859	0.641918664547673	0.707382392598231	0.500314900378204	0.447556948750534	0.70731816292875	194.337256067568	1.0001578310106	0.445952026662217	0.452210643251823	0.642084561754642	0.895750320552027	0.954874901739827	0.520991772762154	580	62425	474	404	285	161	89	34	11	10	7	2	0	1	54853	54923	55042	55166	55238	55293	7667	7668	7671	7676	7678	7677
I9_ISCHHEART	60_70	UKBB	H7_OCUMUSCLE	-0.339223992827905	-0.221008489896488	-0.0223655827169357	0.16864189340774	-0.759626667508555	-0.479506223808475	0.408695658240717	0.316716246118777	0.353990430153533	0.408611356849747	0.707303344689038	1.00013913110964	0.406529658145448	0.485294590322621	0.949622119374279	0.679812103091314	0.282833533019099	0.631625985182449	1480	64517	1216	943	616	369	226	101	25	20	16	8	2	1	56843	57116	57443	57690	57833	57958	7913	7918	7922	7930	7936	7937
I9_ISCHHEART	60_70	UKBB	H7_OPTNERVE	0.899638056095096	0.472421501987923	0.206535188080907	-11.0508812111053	-10.9606561751532	-10.9936138499027	0.707376404843247	0.707331024352409	1.00017055751358	317.795720623132	332.920959540758	502.00960613371	0.203445824624698	0.504201839923056	0.836400389766142	0.972260322376755	0.973736232299529	0.982528354853204	139	65246	110	88	63	42	32	12	4	2	1	0	0	0	57214	57236	57261	57282	57292	57312	8057	8059	8060	8061	8061	8061
I9_ISCHHEART	60_70	UKBB	H7_OPTNEUROTH	1.06520390443231	0.678491470274914	-11.0122473401364	-11.104040935301	-11.007201702361	-11.0023182743258	0.707364026614612	0.707325912166551	309.841848533196	373.897868988233	397.755938602622	612.216827590801	0.13209850283882	0.337440586538939	0.971647946607601	0.976307860014801	0.977922754577688	0.985661767237086	115	65230	92	73	50	31	24	8	4	2	0	0	0	0	57197	57216	57239	57258	57265	57281	8052	8054	8056	8056	8056	8056
I9_ISCHHEART	60_70	UKBB	H7_ORBIT	0.511562335851259	0.606687662764063	-11.8893701519665	-11.8239329657498	-11.8165811529353	-11.7874679107529	1.00026429430453	0.707418102539235	410.632953898574	457.689952938464	440.496514866908	752.810081855532	0.609051974805511	0.391108769716186	0.976901465102607	0.979389793837766	0.978598838619633	0.987507268314194	135	58581	94	93	69	57	47	22	3	2	0	0	0	0	51527	51528	51552	51564	51574	51599	7092	7093	7095	7095	7095	7095
I9_ISCHHEART	60_70	UKBB	H7_OTHERCONJ	-0.205599735772994	0.43972397616421	-10.9934448350374	0.102181684107766	0.279445249180059	-10.9002553483326	1.00021300013195	0.577642882389494	212.024948708397	1.00018318655577	1.00015853424464	441.120370851629	0.837137787620995	0.446514652429335	0.958648398092023	0.918627320194804	0.779937138607192	0.980285969493333	206	60719	163	133	94	64	42	17	2	4	2	2	1	0	53268	53298	53337	53367	53389	53414	7492	7490	7492	7492	7493	7494
I9_ISCHHEART	60_70	UKBB	H7_OTHIRISCILIARY	-11.0138602301867	-0.292223239581735	0.843135286600257	-10.9964864272506	0.774085673819816	-10.8505865156634	273.886989296254	1.00015370837553	0.707325467364048	343.339520114626	1.00014021308369	854.819100865323	0.967923189133894	0.770150279767769	0.233259399565291	0.974449702351423	0.438944302725419	0.989872380056039	128	63257	104	85	54	36	22	6	4	4	3	1	1	0	55514	55533	55564	55582	55596	55612	7763	7763	7764	7766	7766	7767
I9_ISCHHEART	60_70	UKBB	H7_PARASTRAB	-11.0094209116918	0.00515064236407821	-10.972032866468	-11.013212946056	-10.977917258833	-10.7569227339154	313.34227940828	1.0001659385982	328.469719111191	424.613491259505	501.271277760211	1046.99574525081	0.971971736588509	0.995891081972238	0.973352831725124	0.979307564145275	0.982527603395002	0.991802610834602	105	62003	90	73	42	23	14	4	1	1	0	0	0	0	54404	54421	54452	54471	54480	54490	7613	7613	7614	7614	7614	7614
I9_ISCHHEART	60_70	UKBB	H7_PTOSIS	0.117320716569898	0.911127690557374	-0.717082755327123	0.750371090635123	-0.276531939862935	-10.0059823456995	0.707390682175471	0.378416925023835	1.00017488693058	0.577645057999546	1.00014029722951	238.095585067351	0.868275027872665	0.0160518259425525	0.473400401804605	0.193937892943187	0.782169321222649	0.966478717095069	327	58796	256	212	153	105	66	23	11	10	4	3	1	0	51712	51756	51815	51863	51902	51945	7144	7145	7151	7152	7154	7155
I9_ISCHHEART	60_70	UKBB	H7_REFRAACCOMMODIS	-0.366755451184833	-0.276893251136916	-0.108930710072113	0.255344675279289	-1.14459367513533	-0.214805093370992	0.447619553162343	0.35398724615374	0.408620377263121	0.447543585198976	1.00013670352083	1.00013216906736	0.412588829816869	0.434089695642592	0.789791256128222	0.568306715500592	0.252442357146629	0.829941414589087	1241	64352	1042	802	511	287	168	71	21	17	12	6	1	1	56642	56882	57173	57397	57516	57613	7888	7892	7897	7903	7908	7908
I9_ISCHHEART	60_70	UKBB	H7_RETINALBREAK	-0.193537654034629	-0.183667360932921	0.721972172409188	-11.0506696637046	-0.172457606728383	-10.9808752038991	1.00028482884141	0.707390843680163	0.500345618642857	211.773213567821	1.00015053761168	419.084290603889	0.846581075141365	0.795141039910006	0.149035422671429	0.95838397693845	0.863098192274284	0.979096166188976	212	59405	156	151	124	96	61	22	6	6	4	0	1	0	52374	52379	52406	52434	52469	52508	7081	7081	7083	7087	7086	7087
I9_ISCHHEART	60_70	UKBB	H7_RETINALDETACH	-0.668790097894601	0.178641508142523	0.497359813414912	-0.684531178050498	0.180290945178153	-11.0464247999865	0.577734430485558	0.278004967550754	0.267894150044445	0.577642690537097	0.408609502014504	188.791596682026	0.247023972908468	0.520494151675788	0.0633747092965535	0.23600061626863	0.659046187433587	0.953341433335029	1016	59923	756	699	553	391	262	104	29	30	20	8	6	0	52988	53045	53191	53353	53482	53640	7166	7165	7175	7187	7189	7195
I9_ISCHHEART	60_70	UKBB	H7_RETINALDETACHBREAK	-0.15140453148101	-0.125048225522921	-0.152916315131648	-12.083387568691	0.437181960248963	-12.1531330310038	0.707444869069139	0.500396242087686	0.577651554305257	271.76152252624	0.57760968823671	527.772743523581	0.830534568602028	0.802665912465193	0.791224641498367	0.964535183218454	0.449120991501489	0.981628569417929	404	59514	306	290	233	156	100	35	7	8	5	3	3	0	52507	52523	52580	52657	52713	52778	7098	7097	7100	7102	7102	7105
I9_ISCHHEART	60_70	UKBB	H7_RETINALDETACHOTH	0.449491990903029	-0.840606412476378	-0.00372428056195091	-0.385978457349981	0.52241768815831	-10.0251488345413	0.707508343843576	1.00020156421531	0.707382788493684	1.0001813322694	0.707327980752359	220.49500765273	0.525221769094954	0.400663405146633	0.9957992585049	0.699564450300525	0.460162597900495	0.963735430963915	223	59442	164	147	127	93	60	27	5	4	5	3	2	0	52404	52421	52441	52475	52508	52541	7092	7093	7092	7094	7095	7097
I9_ISCHHEART	60_70	UKBB	H7_RETINALDISOTH	0.233908217562431	0.84350867714978	0.407054574249972	0.267957679527793	0.597457205714805	-0.20938223419038	0.302103876739234	0.183416956322711	0.289198420115277	0.408622885818419	0.408578686915915	1.0001452983132	0.438774567574692	4.24811646148593e-06	0.159271187471511	0.511979917693679	0.143663985038271	0.834173604729506	1410	62173	1180	912	574	330	176	77	56	46	21	12	6	1	54874	55142	55480	55724	55878	55977	7473	7483	7508	7517	7523	7528
I9_ISCHHEART	60_70	UKBB	H7_RETINANAS	-11.0093160233379	0.630277165238444	0.152351774130415	-0.168686340597013	1.62773504488884	-11.0516742447509	191.22552012936	0.44759369175867	0.707343028221009	1.00015801609676	0.500322367698435	508.502634454792	0.95408921860829	0.159087909429365	0.829466396755813	0.866064327459221	0.00114043880950037	0.98266033349792	274	59699	225	185	122	79	41	16	8	9	5	5	4	0	52612	52652	52715	52758	52796	52821	7128	7127	7131	7131	7132	7136
I9_ISCHHEART	60_70	UKBB	H7_RETINAVASC	-10.9977553823949	0.272689888368468	0.702567643740801	0.532063728541865	1.38216341566599	-11.071675589633	258.498110949598	0.707351850116799	0.707361676839663	1.00019550966151	0.70735184952781	779.565835390765	0.966064383555265	0.699860984862909	0.320601459529116	0.594753890057042	0.0507015680070129	0.988668536195623	148	59593	119	103	66	40	27	6	6	6	4	3	2	0	52494	52510	52547	52573	52586	52607	7122	7122	7124	7125	7126	7128
I9_ISCHHEART	60_70	UKBB	H7_RETINOPATHYDIAB	1.29043841452427	1.57443338122001	1.1621105311141	-0.108786211397964	1.31303484859872	1.24924830352521	0.354116939999557	0.258839613368836	0.408669755028534	1.00018968199841	0.577606589215977	1.00018615252651	0.000268326512996446	1.18204786257053e-09	0.00446011125543494	0.913388424573732	0.0230120916555667	0.211659296413777	349	59866	266	203	127	76	39	20	29	21	7	4	3	1	52725	52788	52864	52915	52952	52971	7195	7203	7217	7220	7221	7223
I9_ISCHHEART	60_70	UKBB	H7_RETIVASCOCCLUSION	-0.392360952797079	0.890191606983393	0.786825338276772	0.574198356083523	0.57654068042491	-8.94609680877193	1.00020353406487	0.408676802336851	0.500339850337084	0.70735550603648	0.707331359053109	163.559526571714	0.694850519270963	0.0293890021575984	0.115815686560021	0.416933049707125	0.415019206864987	0.956380437214271	247	59628	187	165	115	74	58	23	13	12	7	4	2	0	52552	52574	52624	52665	52681	52716	7123	7124	7129	7132	7134	7136
I9_ISCHHEART	60_70	UKBB	H7_RETVASCNAS	-10.9913403035664	0.442258198580724	-11.0239202982836	0.703252993271757	0.933864671603886	-11.0715175390713	280.958917731697	0.707350038905083	274.282560541438	1.00018519806664	1.00017000813186	1018.46009801932	0.968794070069522	0.531818506451753	0.967940184535554	0.481979239208921	0.35045560320451	0.99132649483257	120	59547	101	88	53	33	20	3	3	3	1	2	1	0	52454	52467	52502	52522	52535	52552	7109	7109	7111	7110	7111	7112
I9_ISCHHEART	60_70	UKBB	H7_SCLERACORNEA	0.369655482355087	0.23436912082758	0.688725724843383	-0.345195428519002	-0.088847805263104	-11.0651004878674	0.378475584467843	0.316733822699707	0.289207386356758	0.57763557469904	0.500297405218887	177.478065986838	0.328719816161397	0.459326638769617	0.017245798153104	0.550106391579143	0.859044995707506	0.950287059254146	923	64341	672	570	420	312	248	117	32	27	18	7	4	0	56650	56752	56902	57010	57074	57205	7910	7915	7924	7935	7938	7942
I9_ISCHHEART	60_70	UKBB	H7_STENOLACRI	-0.00631121656667506	0.0284556962898107	-0.428619043624618	-0.239276577968413	-0.229556563325935	1.39810988898878	1.00023940604921	0.707367269408926	1.00020333370643	1.00019050325738	1.0001607259114	0.707346099735307	0.99496561641661	0.967911663985367	0.66826390754501	0.810926463060545	0.818465031418153	0.0480917260680767	218	58664	159	147	120	100	65	32	5	4	4	3	2	2	51609	51621	51648	51668	51703	51736	7109	7110	7110	7111	7112	7112
I9_ISCHHEART	60_70	UKBB	H7_STRABISMUS	-0.251939351928362	-0.00665149670622977	0.297820300257302	-0.111188495922616	-0.128947363379313	-9.00402389978917	1.00020771196355	0.707347524480286	0.707370468337674	1.00016639901962	1.00014593633221	144.15466732631	0.801128383463588	0.992497254698603	0.673737189015863	0.911481542780016	0.897414187133968	0.950195833530011	253	65169	186	151	107	78	58	31	4	3	4	2	1	0	57181	57216	57260	57289	57309	57336	8051	8052	8051	8053	8054	8055
I9_ISCHHEART	60_70	UKBB	H7_STRABOTH	0.2719489975957	0.570559700844141	0.705172409214451	0.242995062092608	0.0896459373674098	-9.01993230087603	1.00024609085697	0.707390400252503	0.70742280194946	1.00021188347061	1.00015262447532	150.800974598717	0.785712682872794	0.419914405540279	0.318852429503851	0.80804909980375	0.928579449956201	0.95230418285493	164	62043	110	87	69	56	45	28	4	3	4	2	1	0	54467	54490	54508	54521	54532	54549	7626	7627	7626	7628	7629	7630
I9_ISCHHEART	60_70	UKBB	H7_VISDISTNAS	1.42872926724405	0.831577963007199	0.665879828617315	1.11023492706393	0.662904706087224	0.603343720832153	0.408779777776347	0.447597257058524	0.577643299652793	0.577658906272427	0.707334313527488	1.00017870100063	0.000473870854017804	0.0631873356866775	0.249011935564647	0.0546113105283285	0.348662242728545	0.546351753832734	286	62641	207	164	110	73	54	31	16	11	8	6	3	1	55149	55192	55246	55283	55302	55325	7555	7560	7563	7565	7568	7570
I9_ISCHHEART	60_70	UKBB	H7_VISFIELDDEF	1.61100448442345	0.069347292215623	-10.0478449520646	1.28780776930953	-9.98325339553413	-9.84616213054352	0.577780902042339	1.00016842250147	202.925257194231	1.0001905325554	316.630664421897	381.801530523333	0.00529916821773527	0.94472247763695	0.960508880284034	0.197898318716961	0.974847148208246	0.979425881213153	111	62526	87	68	41	24	15	6	5	2	1	1	0	0	55015	55034	55061	55078	55087	55096	7530	7533	7534	7534	7535	7535
I9_ISCHHEART	60_70	UKBB	H7_VISUALDISTBLIND	0.828954930587573	0.554660239072857	-0.218310083898113	0.282647976247734	-0.0206635819692782	0.282120182173903	0.224460630316781	0.200806586850785	0.333791253795124	0.316719013588969	0.378341486586257	0.500293292536709	0.000221539275998291	0.00574200541280343	0.513091338833958	0.372165158244657	0.95644421613832	0.572815667626358	1626	63854	1182	986	757	528	375	201	60	44	27	19	11	4	56475	56671	56900	57129	57282	57456	7763	7779	7796	7804	7812	7819
I9_ISCHHEART	60_70	UKBB	H7_VISUDISTURB	0.792106639134509	0.676823930879848	-0.376856609212417	0.403136505765636	0.0303316189769144	0.453450104323895	0.258959030528541	0.213962911664328	0.408629620781351	0.333816347647	0.408613819917625	0.500297385162186	0.00222217558022419	0.00156003884662577	0.356400815084699	0.227178236683059	0.940826956235304	0.364744738380216	1296	63429	933	778	601	425	312	168	49	37	22	17	10	4	56067	56222	56399	56575	56688	56832	7676	7688	7703	7708	7715	7721
I9_ISCHHEART	60_70	UKBB	H7_VISUDISTURBSUB	1.53387096349521	0.268985964094117	0.484855057454052	0.870600176288728	-9.86538873594199	-9.93120793448583	0.70751669900941	1.00018801757357	1.00023685732462	1.00021792733076	218.914752269956	277.574373795946	0.0301614009021358	0.787979395284688	0.627860616057784	0.384076116023335	0.964055515677362	0.971458938679924	109	62421	68	60	53	37	26	17	3	1	2	1	0	0	54946	54954	54961	54977	54988	54997	7513	7515	7514	7515	7516	7516
I9_ISCHHEART	60_70	UKBB	H7_VITRBODYGLOBE	-0.328591700316452	0.235065912647975	0.106449092986762	-0.125384475606021	-0.195375694043596	-0.887640127937218	0.408742800637113	0.218956811620592	0.258779793889525	0.333784285327364	0.378320740422687	1.00013808937469	0.421449978167033	0.283014531156819	0.680815841197136	0.707180658443689	0.605555014251564	0.374800310348331	1531	63385	1155	1121	910	702	476	165	48	49	30	17	8	1	55890	55924	56135	56343	56569	56880	7823	7822	7841	7854	7863	7870
I9_ISCHHEART	60_70	UKBB	H7_VITREOUS	-0.15337261490645	0.311020828887834	0.0760642480278583	-0.121006337973197	0.0477546542928627	-1.0723243893699	0.354116805483908	0.200804410655135	0.25060296528695	0.316703784974164	0.316653634308899	1.00013112775648	0.664932631852893	0.121411894688044	0.761489850002527	0.702401661247007	0.880125299425296	0.28363748691803	1733	63498	1288	1241	1006	780	536	205	59	57	35	21	11	1	56053	56100	56335	56561	56805	57136	7831	7833	7855	7869	7879	7889
I9_ISCHHEART	60_70	UKBB	H7_VITRHAEMORR	0.31939878514863	0.490814958179659	0.0719231022111953	-11.1267829678773	-11.1143916536086	-11.0387997359415	1.00020612181331	0.707348739582686	1.00016032389717	308.462182006121	310.003433106414	648.261121997698	0.74947403875656	0.487757631303776	0.94267227992041	0.971225116220548	0.971399987546535	0.986414020605267	126	62767	94	84	60	43	32	10	4	3	1	0	0	0	55044	55054	55078	55095	55106	55128	7751	7752	7754	7755	7755	7755
I9_ISCHHEART	60_70	UKBB	H7_VITROPACIT	0.341574336618622	0.499014359209457	0.430860506460711	1.03380510426769	-9.86842105034696	-9.86138113755961	1.00018759289538	0.707323232118667	1.00015753595436	1.00015306920735	261.096931872554	481.163443959583	0.732719473467096	0.4805010502063	0.666619150782101	0.301301272530287	0.969850329317039	0.983648606180858	111	62825	88	77	46	26	16	7	5	4	2	1	0	0	55094	55105	55136	55156	55166	55175	7749	7750	7752	7753	7754	7754
I9_ISCHHEART	60_70	UKBB	H7_VITROTH	0.210897791716146	0.0309945824097297	-0.659067864342453	-11.034798792139	-10.992398332053	-10.8828414266571	0.707380253656015	0.577631451413587	1.00014722429958	246.673726795746	278.078311793198	585.043041471886	0.765596914456353	0.957207598827044	0.509914488939691	0.964319021563397	0.968467942697304	0.985158783558735	267	63044	226	208	138	69	40	13	6	4	1	0	0	0	55303	55321	55391	55460	55489	55516	7776	7778	7781	7782	7782	7782
I9_ISCHHEART	60_70	UKBB	H8_BPV	1.16444639722665	0.403376192990774	0.975551653066893	0.98819543723413	-7.9518218573954	3.27512334694198	0.577740890293272	0.70734510172648	0.707346613156405	1.00019554745283	146.952437715302	1.00059702598416	0.0438505408432927	0.568496021380279	0.167842160335251	0.323151553163457	0.956846302759577	0.00106348802060802	175	63031	148	113	64	34	17	2	7	4	2	1	0	1	55309	55344	55393	55423	55440	55455	7742	7745	7747	7748	7749	7748
I9_ISCHHEART	60_70	UKBB	H8_CONSENHEARINGLOSS	0.0764719722106472	-0.39693327125561	0.780335376526726	0.562454126682821	-11.0306727094172	-10.9642336009348	0.707394262474823	0.707339334490583	0.500332278112273	0.707353556062076	262.285038105557	386.239300210547	0.913913393846304	0.574685837437664	0.118846328836739	0.426524652059637	0.966454016069288	0.977353371544838	325	61452	252	200	142	91	57	26	10	8	6	2	0	0	54178	54230	54288	54339	54373	54404	7337	7339	7341	7345	7347	7347
I9_ISCHHEART	60_70	UKBB	H8_EAR_MASTOID	0.189172344861414	-0.0231380742275994	0.264132780372908	0.236761304983447	0.149901762346967	0.147551459899086	0.157629350268938	0.127427548531175	0.119373664146111	0.134987969426422	0.141177146233437	0.213982454741813	0.23009715122101	0.855913700811023	0.0269214137335731	0.0794401464392669	0.288326912840541	0.490477636534261	7003	55736	4657	4303	3713	3078	2399	1251	223	204	171	115	70	22	51189	51543	52133	52768	53447	54595	6670	6689	6722	6778	6823	6871
I9_ISCHHEART	60_70	UKBB	H8_EUSTNAS	-0.135017655523616	-0.858196876661648	-10.9105787887558	-0.697423439133552	0.0560242048922372	0.148060991493231	1.00027846982598	1.00018239790991	154.754666472212	1.00017017235074	0.707341058998841	1.00017181087741	0.892627633804313	0.390870171087201	0.943793772940537	0.485612079081081	0.936870403918898	0.88231470665656	285	62653	176	174	171	157	115	61	4	3	3	4	3	1	55069	55071	55074	55088	55130	55184	7689	7690	7690	7689	7690	7692
I9_ISCHHEART	60_70	UKBB	H8_EXTERNAL	0.114508138557827	0.00496829682957286	0.143425967765298	0.222069657074451	-0.0309488103875465	-0.0869967517580881	0.209559371787359	0.157272915072083	0.155409848107416	0.161176634388352	0.183387452993972	0.28921616580877	0.584774948004165	0.974798787829442	0.356065293549474	0.168264106735012	0.865983947600762	0.763565613341365	4186	59416	2689	2581	2308	2019	1595	838	140	128	110	76	41	12	53520	53628	53901	54190	54614	55371	7253	7265	7283	7317	7352	7381
I9_ISCHHEART	60_70	UKBB	H8_EXTOTITIS	0.257892121284213	0.0451280391724872	-0.175032123844583	0.334568049896937	0.145378402781061	0.0721379569469977	0.302278815607036	0.236466562879376	0.278000874580438	0.230181579059341	0.258796182601917	0.447605482031137	0.393570716017909	0.848648429951322	0.528949795303915	0.146086034689012	0.574287291676691	0.871964116294586	1874	58748	1161	1134	1022	919	741	361	57	52	48	37	20	5	52237	52264	52376	52479	52657	53037	7167	7172	7176	7187	7204	7219
I9_ISCHHEART	60_70	UKBB	H8_HL_NAS	0.51480277531898	0.543249120029397	0.533706183838824	0.707362310888502	0.346541560105135	0.453318309100489	0.302108727457924	0.236343064850059	0.302027784428776	0.37837895300257	0.5002826365231	1.00016179225469	0.088375210357247	0.0215298397548443	0.0772154265949027	0.0615595808808487	0.488503136610809	0.650372348368116	1047	63100	844	677	451	258	153	53	39	36	21	12	5	1	55612	55779	56005	56198	56303	56403	7652	7655	7670	7679	7686	7690
I9_ISCHHEART	60_70	UKBB	H8_HL_SEN_NAS	0.503635962687365	0.0794907621275649	0.647564932165681	0.547305424140952	-10.0726077167262	-10.0349662938914	0.707395466533795	0.70734175359308	0.707346884694711	1.00018149692146	224.969979615667	365.02592923669	0.476490695938884	0.910522453465302	0.359937467150086	0.584237140407489	0.964288151359529	0.978068034031427	210	61376	168	129	83	51	30	11	7	5	3	1	0	0	54082	54121	54167	54199	54220	54239	7329	7331	7333	7335	7336	7336
I9_ISCHHEART	60_70	UKBB	H8_INNER	0.08364478022238	0.164219127439357	0.429146535094671	0.698447355708836	0.17350276893112	0.113521590465776	0.354138492409665	0.250661879491206	0.236378506668083	0.236446005463075	0.316731922036143	0.500338370276779	0.813283464779359	0.512376326796078	0.069446225038099	0.00313744816360416	0.583835695231597	0.820509561566844	1613	63522	1073	972	825	685	534	271	57	53	41	27	12	4	56198	56299	56446	56586	56737	57000	7807	7811	7823	7837	7852	7860
I9_ISCHHEART	60_70	UKBB	H8_LABYRINTHITIS	0.152706986771046	0.38490324524634	0.545713868582567	1.21993835186957	1.16380265490555	-10.0076131673958	1.00023936856792	0.707399887079749	0.707365878951929	0.577679099302347	0.577620716897095	231.627691275917	0.878658171120269	0.586365883823604	0.440426459483078	0.0347042564365128	0.0439233526133391	0.965537641829975	179	62897	120	102	79	64	49	27	9	8	7	5	3	0	55232	55250	55273	55288	55303	55325	7715	7716	7717	7719	7721	7724
I9_ISCHHEART	60_70	UKBB	H8_MED_SUPP	-11.0626730060583	-11.0725049272545	0.0568243546964957	-11.0432153563098	1.58615584091477	-11.1528828935317	307.759228820865	221.142039797371	1.00018852536446	305.251195955438	0.577640234414551	477.974684358738	0.971325521092577	0.960066883761801	0.954693645246555	0.971140852202724	0.00603408490030021	0.981384148721294	128	62638	92	84	68	47	28	17	1	2	3	2	3	0	54983	54991	55007	55028	55047	55058	7690	7689	7688	7689	7688	7691
I9_ISCHHEART	60_70	UKBB	H8_MENIERE	1.71027393092617	-10.8852738805731	0.769350125560674	0.447637619015746	0.434020749386374	-10.9989505507817	0.500444351435213	210.612717614248	0.70737028191233	1.00019764583385	1.0001549720578	450.807352176247	0.00063196607502208	0.958780614289419	0.27676286059179	0.654478599448514	0.664322209288171	0.980534873309296	144	62935	109	93	75	54	34	16	7	4	4	2	1	0	55246	55262	55280	55301	55321	55339	7717	7720	7720	7722	7723	7724
I9_ISCHHEART	60_70	UKBB	H8_MIDDLEMASTOID	-0.473595389744763	-0.778435088838948	-0.183916444241969	0.172251312800023	0.281242972942599	0.484303129095798	0.500469319637529	0.408661918490447	0.316766929241088	0.289260132612548	0.277903396051155	0.37836783779434	0.343994296813947	0.0568010252673956	0.561506741480603	0.551516451857746	0.311529904940074	0.20055229624164	1466	62985	919	894	846	733	563	286	32	31	31	27	20	7	55753	55778	55826	55939	56109	56386	7747	7748	7748	7752	7759	7772
I9_ISCHHEART	60_70	UKBB	H8_NONSUPPNAS	-11.0080307381459	-0.111268739089484	0.000704239398073119	0.664251692809233	0.827653315339401	0.718869710101344	186.908769717408	0.577650555988182	0.577657668366603	0.447582094560866	0.408604932515367	0.707368158311538	0.953035575450083	0.847254290454373	0.99902727578216	0.13778529346192	0.0428100175062171	0.309505762410669	365	62683	235	222	205	173	132	73	12	13	13	12	8	2	55102	55115	55132	55164	55205	55264	7699	7698	7698	7699	7703	7709
I9_ISCHHEART	60_70	UKBB	H8_OTHEREAR	0.705376363819799	0.14542272552413	0.591373864301746	0.498334622022993	0.261265423648452	0.509037563270565	0.209406060948535	0.213908227085537	0.204873414542587	0.267845994738571	0.316667385830082	0.447521335011066	0.000755888095817453	0.496607681400355	0.00389511943493368	0.0628110459359745	0.409345002823602	0.255346087943233	1939	63796	1480	1229	894	592	400	177	76	63	45	29	15	5	56443	56694	57029	57331	57523	57746	7736	7749	7767	7783	7797	7807
I9_ISCHHEART	60_70	UKBB	H8_OTHHEARINGLOSS	0.489027881217633	0.523118869381757	0.512374940558889	0.703122728958282	0.346439734297398	0.453430527864215	0.302106010855474	0.236341487097593	0.302025023160231	0.378377185637378	0.500281882141957	1.00016139868349	0.1055054985877	0.0268698994341404	0.0897978156816534	0.0631322737665836	0.488630248801264	0.65029143776744	1070	63288	867	690	459	259	153	53	39	36	21	12	5	1	55774	55951	56182	56382	56488	56588	7678	7681	7696	7705	7712	7716
I9_ISCHHEART	60_70	UKBB	H8_PERFORATION	-12.0775378794022	-12.0417573988331	0.933487296172608	-0.0606204048851488	0.115470886618183	-11.986962117639	420.026611736847	303.485268748175	0.50032108083388	1.00015022590961	1.00014008513302	558.604358866252	0.977060612383884	0.968349660304041	0.0620726467698047	0.951668774373467	0.908084714051913	0.982879693142301	184	62652	127	117	101	75	48	26	4	4	5	2	1	0	55014	55024	55040	55066	55093	55115	7691	7691	7690	7693	7694	7695
I9_ISCHHEART	60_70	UKBB	H8_TINNITUS	1.57457267552246	0.762990144540956	0.559238549022302	1.19103043453852	0.621249844493	1.36602398733902	0.408748161924954	0.500326244416215	0.707355580795913	0.70740780810547	1.00020373053165	1.0002155719246	0.000117069531428362	0.127262775886228	0.429174783962647	0.0922484334683421	0.53451849808938	0.172023858153003	226	61223	171	140	88	54	32	16	14	8	4	4	2	1	53953	53984	54036	54070	54092	54108	7311	7317	7321	7321	7323	7324
I9_ISCHHEART	60_70	UKBB	H8_VERTIGO	1.26021771418566	-0.0299956924242331	0.688938183979778	0.882947372794456	0.110723111562053	1.00468673318997	0.37854028817304	0.577633473305823	0.500338989252573	0.577644811358987	1.00015821202734	1.00015297603544	0.000871112156961897	0.958585592623352	0.168529923830068	0.126381022665967	0.91184980781471	0.315121742603937	372	63241	299	242	161	106	58	21	16	10	7	4	1	1	55519	55576	55657	55712	55760	55797	7779	7785	7788	7791	7794	7794
I9_ISCHHEART	60_70	UKBB	HDINJ	0.796717841558599	0.433447010126186	0.269567069560914	-0.136671893172149	0.0959659727695959	0.738228624355268	0.243315478594674	0.23008989312221	0.302053760790608	0.447587967238107	0.408617152302977	0.44754983316774	0.00105877924871192	0.0595898755889022	0.372153216807269	0.760098054730946	0.814320913826424	0.099047450251215	1387	64366	1017	813	585	408	287	140	51	38	25	15	11	5	56850	57054	57282	57459	57580	57727	7835	7848	7861	7871	7875	7881
I9_ISCHHEART	60_70	UKBB	HERING_BILATERAL	-0.106718736895061	-0.248059549084126	-0.375060140128337	0.354998767949462	-0.521976523094759	0.907724833975701	0.707575215371179	0.577856920880819	0.707541210109538	0.577853931478187	1.00026329657783	0.707519317323688	0.880115208437176	0.667723083684836	0.596049904380861	0.538990694008872	0.601782346228824	0.199503193040423	317	48831	239	205	157	115	71	31	10	9	7	6	3	2	43595	43629	43677	43719	43763	43803	5304	5305	5307	5308	5311	5312
I9_ISCHHEART	60_70	UKBB	HERING_UNILATERAL	-10.9037373602954	-0.00656494623020164	-10.8751343978901	0.756428513378091	1.1754235198259	2.08631253059658	316.683669643299	1.00025483174695	261.50495076989	1.00027488932127	1.00024987239883	1.00029169242738	0.972533458833641	0.994763302843198	0.966828156234146	0.449516921994388	0.239942755132313	0.0370054306143094	130	48724	99	94	71	46	28	8	2	2	2	3	2	1	43471	43476	43499	43524	43542	43562	5282	5282	5282	5281	5282	5283
I9_ISCHHEART	60_70	UKBB	HYPOTHYROIDISM	2.27487303728136	2.05873139246448	1.76184376564894	1.89168446089391	1.99768761987022	1.3501519373316	0.180228715242032	0.156758496673005	0.199499011211252	0.219509912519541	0.218652835823769	0.453808381414326	1.59418330722765e-36	2.12650555078256e-39	1.03428289732549e-18	6.82746534438539e-18	6.45990501088005e-20	0.00292837043679279	3916	14247	2825	2501	1953	1377	929	448	139	113	68	47	28	5	14818	15142	15690	16266	16714	17195	381	407	452	473	492	515
I9_ISCHHEART	60_70	UKBB	HYPOT_THYRO_INCL	0.84908049486753	0.619564466197923	0.334952920046641	0.471184338761541	0.569751491804876	-0.0807859348389043	0.161528858739162	0.136262445511201	0.183647119912673	0.20509584697149	0.205044379426815	0.447622515215824	1.4680277583684e-07	5.44556029382252e-06	0.0681680660748094	0.0215967565731986	0.00545812673696395	0.856777467118094	3916	62816	2825	2501	1953	1377	929	448	139	113	68	47	28	5	56167	56491	57039	57615	58063	58544	7601	7627	7672	7693	7712	7735
I9_ISCHHEART	60_70	UKBB	I9_ABAORTANEUR	1.878037939489	1.66466698451427	0.784710947303254	0.83848678511457	1.12661476031761	-7.8563330539172	0.354181310420001	0.333956848787971	0.707401934763484	1.00023336875574	1.00020467121583	230.315570424082	1.14242416630495e-07	6.20654440086063e-07	0.267306892961408	0.401867202761735	0.260002922358709	0.972788503106608	163	61217	135	96	52	25	11	4	21	13	4	2	1	0	54428	54467	54511	54538	54552	54559	6796	6804	6813	6815	6816	6817
I9_ISCHHEART	60_70	UKBB	I9_AF	2.81699848088077	1.9476246482764	1.71321196306454	1.3264829965978	1.64847147692354	1.35033132666344	0.0901705809679128	0.10653426882008	0.145401299374941	0.221707628015187	0.211852387653447	0.410158404741029	2.97958124942897e-214	1.15818676207968e-74	4.79636784626333e-32	2.19026792168175e-09	7.18245962710176e-15	0.000994001463080293	3272	28113	2504	1925	1263	772	463	196	315	175	90	48	29	6	27123	27702	28364	28855	29164	29431	1443	1583	1668	1710	1729	1752
I9_ISCHHEART	60_70	UKBB	I9_AORTANEUR	1.65356092899177	1.40122892249441	1.19550537370753	1.33373554196421	0.729992418542171	1.96954997696737	0.316905337173847	0.302147016079424	0.44769167688075	0.577728463965244	1.00018191586882	1.00023904625036	1.81023009941121e-07	3.52523676976316e-06	0.00757662173545393	0.0209665945699262	0.465475981367113	0.048943988255906	268	61441	212	152	90	49	23	9	29	19	9	5	2	1	54551	54611	54673	54714	54740	54754	6917	6927	6937	6941	6944	6945
I9_ISCHHEART	60_70	UKBB	I9_ARTEMBTHR	1.85825149284395	0.799566705474107	0.0938021820471553	-10.6347938164408	0.535349250018704	-10.4934266004489	0.408862810015697	0.577694532428955	1.00021857088134	266.930125276869	1.00019404977267	430.749251548433	5.49543804208828e-06	0.166338593786793	0.925282581522204	0.968219797212832	0.592480186151248	0.98056476012212	173	61025	129	89	62	44	32	13	11	5	2	1	1	0	54309	54349	54376	54394	54406	54425	6749	6755	6758	6759	6759	6760
I9_ISCHHEART	60_70	UKBB	I9_ARTEMBTHRNAS	1.85825149284395	0.799566705474107	0.0938021820471553	-10.6347938164408	0.535349250018704	-10.4934266004489	0.408862810015697	0.577694532428955	1.00021857088134	266.930125276869	1.00019404977267	430.749251548433	5.49543804208828e-06	0.166338593786793	0.925282581522204	0.968219797212832	0.592480186151248	0.98056476012212	173	61025	129	89	62	44	32	13	11	5	2	1	1	0	54309	54349	54376	54394	54406	54425	6749	6755	6758	6759	6759	6760
I9_ISCHHEART	60_70	UKBB	I9_ARTOTH	1.77403718731874	1.13385257529909	0.98189918845036	-0.235863063494243	1.06851871060289	0.744618557300293	0.236645645433923	0.250706932518665	0.316775566069459	0.707347607112263	0.378371624777471	0.707337274693592	6.54956324428777e-14	6.10783908500626e-06	0.00193737458174043	0.738796755818414	0.00474294634263715	0.292475521851651	570	61379	405	342	257	183	133	68	50	34	19	10	9	2	54622	54685	54770	54844	54894	54959	6872	6888	6903	6912	6913	6920
I9_ISCHHEART	60_70	UKBB	I9_ATHSCLE	1.80202972635364	1.8198120781859	1.31345712968206	2.12474916670761	0.906043568181818	-8.33114508585679	0.333994233419695	0.278035844521184	0.447617739010905	0.447622966069657	1.0001822764129	164.264958990092	6.83742111871484e-08	5.93988471800556e-11	0.00334271086800481	2.06722934440543e-06	0.365000192897088	0.959550451985174	240	61363	180	129	81	44	24	11	31	23	11	6	1	0	54488	54539	54587	54624	54644	54657	6904	6912	6924	6929	6934	6935
I9_ISCHHEART	60_70	UKBB	I9_AVBLOCK	2.07189777275768	1.86274828118403	1.90844187732299	0.145905272062917	1.1870128695925	-9.70957746834619	0.251559224063774	0.230799016602867	0.302564990684706	1.00035106802057	0.707547943578248	281.78417820173	1.77733069852606e-16	6.98004360117926e-16	2.83498691054679e-10	0.884036592651142	0.093416808960129	0.972512334704657	468	51784	357	279	160	96	55	20	45	30	14	3	2	0	48242	48320	48439	48503	48544	48579	3608	3623	3639	3650	3651	3653
I9_ISCHHEART	60_70	UKBB	I9_CARDARR	6.4437453442184	4.19136210366764	3.2440938570908	3.80030483646421	3.7440388679943	-8.48906255432578	0.26307887401063	0.590252326718457	1.00561923472064	1.00574864868199	1.00687743539528	878.267979257106	1.7288602457537e-132	1.2388724845101e-12	0.00125548097211436	0.000157723227137864	0.000200436769083775	0.992288018414785	142	23133	109	36	31	15	9	6	24	6	3	2	1	0	22881	22954	22959	22975	22981	22984	261	279	282	283	284	285
I9_ISCHHEART	60_70	UKBB	I9_CARDMPRI	2.06059856401642	2.32584247248334	1.93706492924095	2.20407398285642	1.09541162569835	-9.92093276998462	0.500933910099986	0.35473152885992	0.500764306496933	0.500803109907547	1.00044567489281	324.909860445709	3.89681693979192e-05	5.50382898770276e-11	0.000109634145938027	1.07713962138541e-05	0.27355008883184	0.975640846346234	152	50626	99	79	60	46	26	18	16	14	9	5	1	0	47394	47414	47433	47447	47467	47475	3269	3271	3276	3280	3284	3285
I9_ISCHHEART	60_70	UKBB	I9_CARDMYO	2.16129446219539	2.04202598570157	1.12286396242583	1.94983338082668	0.621797557506164	-9.75801876481768	0.354700864881432	0.302761508218591	0.577968211332304	0.448150977491172	1.00040737017003	277.804204039183	1.10614914458755e-09	1.53376876354807e-11	0.052042979464246	1.35616736927638e-05	0.534241517617238	0.971979647241256	274	50831	188	153	104	80	47	25	24	18	9	6	1	0	47522	47557	47606	47630	47663	47685	3371	3377	3386	3389	3394	3395
I9_ISCHHEART	60_70	UKBB	I9_CARDMYOOTH	1.99640874162013	1.94317074859964	0.991203461652153	-10.5466397160172	-10.6574900783262	-10.709223153483	0.578149356717941	0.500742200252716	1.00036025805266	379.97483287261	496.834717210351	911.860197793733	0.000554179264258613	0.000104207163129541	0.321760538931862	0.977856637064096	0.982886069717904	0.99062956426015	119	50636	93	71	46	34	15	7	7	5	1	0	0	0	47391	47413	47438	47450	47469	47477	3264	3266	3270	3271	3271	3271
I9_ISCHHEART	60_70	UKBB	I9_CAVS	3.14831054104428	1.8417574088699	1.51530921380533	1.78797810299186	0.816158931342623	-9.41838556235981	0.155434893997017	0.258789014848376	0.408646780722197	0.50033754058118	1.00019085292131	217.733672159337	3.21925682518969e-91	1.10437609596625e-12	0.000208807917388879	0.000352182335584267	0.414498308507114	0.965497107085428	292	65144	198	138	81	46	23	14	65	25	11	5	1	0	57329	57389	57446	57481	57504	57513	7844	7884	7898	7904	7908	7909
I9_ISCHHEART	60_70	UKBB	I9_CAVS_DX	3.14831054104428	1.8417574088699	1.51530921380533	1.78797810299186	0.816158931342623	-9.41838556235981	0.155434893997017	0.258789014848376	0.408646780722197	0.50033754058118	1.00019085292131	217.733672159337	3.21925682518969e-91	1.10437609596625e-12	0.000208807917388879	0.000352182335584267	0.414498308507114	0.965497107085428	292	65144	198	138	81	46	23	14	65	25	11	5	1	0	57329	57389	57446	57481	57504	57513	7844	7884	7898	7904	7908	7909
I9_ISCHHEART	60_70	UKBB	I9_CAVS_OPERATIONS2	3.14831054104428	1.8417574088699	1.51530921380533	1.78797810299186	0.816158931342623	-9.41838556235981	0.155434893997017	0.258789014848376	0.408646780722197	0.50033754058118	1.00019085292131	217.733672159337	3.21925682518969e-91	1.10437609596625e-12	0.000208807917388879	0.000352182335584267	0.414498308507114	0.965497107085428	292	65144	198	138	81	46	23	14	65	25	11	5	1	0	57329	57389	57446	57481	57504	57513	7844	7884	7898	7904	7908	7909
I9_ISCHHEART	60_70	UKBB	I9_CAVS_RHEU	3.14831209650333	1.84175899216858	1.51531201770514	1.78798157740696	0.816163787517454	-9.41837780621747	0.155434894328342	0.258789014881568	0.408646780703641	0.500337540732778	1.00019085313425	217.733523969093	3.21860560880572e-91	1.10432710297737e-12	0.000208802260731997	0.000352172992966301	0.414495531703465	0.965497112013081	292	65144	198	138	81	46	23	14	65	25	11	5	1	0	57329	57389	57446	57481	57504	57513	7844	7884	7898	7904	7908	7909
I9_ISCHHEART	60_70	UKBB	I9_CEREBDOTH	1.58387216615806	0.737453995007207	0.115941518256243	-11.1226364973225	1.36454321215081	1.6478419484936	0.243347702493937	0.316746522184124	0.577635448614324	212.379442378495	0.500356527456976	0.707375768952112	7.58143556592497e-11	0.0199006916126869	0.840919508874092	0.958232658146372	0.00638855741073543	0.019831837888746	572	61510	480	348	196	109	56	22	30	15	8	6	6	2	54454	54586	54738	54825	54878	54912	7118	7133	7140	7142	7142	7146
I9_ISCHHEART	60_70	UKBB	I9_CEREBVASC	1.44277035553062	0.698030369993058	0.461159531923567	-0.0938710012384887	0.598095301644414	0.80496304430709	0.142795643032853	0.165371170203497	0.230101684787112	0.378374876700933	0.301994942806458	0.447552706843597	5.31735377792799e-24	2.43229677192957e-05	0.0450534174822521	0.804064817475856	0.0476494856677047	0.0720838357952628	2016	63182	1599	1183	786	506	318	137	108	65	36	21	15	5	56057	56473	56870	57150	57338	57519	7434	7477	7506	7521	7527	7537
I9_ISCHHEART	60_70	UKBB	I9_CONDUCTIO	2.34657935502141	1.55043228411572	1.5287676231738	0.589986941445162	1.39081490734873	-10.2046110286431	0.134900977276131	0.161808808307275	0.209792022497011	0.44781994897391	0.35426622175075	220.339734877732	9.02967068248038e-68	9.5295992612537e-22	3.16785488394157e-13	0.187682930919194	8.64048871233747e-05	0.963060716840616	1242	53489	940	737	469	292	163	61	120	65	31	10	8	0	49471	49674	49942	50119	50248	50350	4200	4255	4289	4310	4312	4320
I9_ISCHHEART	60_70	UKBB	I9_DISVEINLYMPH	0.594181518493292	0.234137630739096	0.149166717820637	0.0883898026687433	-0.47364035403969	-0.133572519464967	0.186847813325617	0.17005813178615	0.200842711457822	0.243210908899382	0.333785682554189	0.447557465307533	0.00147260168727577	0.168571190493326	0.457660809058275	0.716284732675166	0.155900351998663	0.76536144772942	3087	59596	2287	1892	1475	1059	760	361	98	75	46	26	12	5	53139	53534	53951	54367	54666	55065	7159	7182	7211	7231	7245	7252
I9_ISCHHEART	60_70	UKBB	I9_DOAAC	1.54491779283775	1.03357304763712	0.599618452045402	0.552573932301157	0.758806478479263	0.892161678135125	0.136282839898956	0.138537407633226	0.200796004144299	0.250632589629282	0.243105275058943	0.378360712551212	8.6919140892729e-30	8.61252790708133e-14	0.0028246128535042	0.0274739591128053	0.00180049516364595	0.0183753782008806	2110	63341	1560	1254	931	653	426	190	149	102	57	38	23	7	56296	56602	56925	57203	57430	57666	7446	7493	7538	7557	7572	7588
I9_ISCHHEART	60_70	UKBB	I9_DVTANDPULM	1.05472317154085	0.516482632109688	0.171674619616888	0.116016268232034	-0.165916029043455	1.30893694398407	0.214121553638031	0.230133290972464	0.333831553226109	0.408649461908054	0.500280884625063	0.447529368521731	8.40094318261626e-07	0.0248146458461216	0.607073563587786	0.776485729998953	0.740156769595607	0.00344670128098596	1453	63860	1173	784	514	341	227	84	54	35	19	13	8	5	56324	56713	56983	57156	57270	57413	7762	7781	7797	7803	7808	7811
I9_ISCHHEART	60_70	UKBB	I9_ENDOCARD	2.70846546014896	1.54257560894787	2.705506018714	1.47254232620497	2.44260570627261	-8.24796577805363	0.409364353405108	0.577960461324903	0.409252792743677	1.00041288258368	0.707719664032423	347.525485461604	3.68373040263104e-11	0.007607778820413	3.82137230229705e-11	0.141038541761845	0.000557738770287386	0.98106525400802	117	50627	82	67	46	27	16	5	16	11	9	3	2	0	47390	47405	47426	47445	47456	47467	3256	3261	3263	3269	3270	3272
I9_ISCHHEART	60_70	UKBB	I9_HEARTFAIL	2.83554498376985	1.71775429001382	1.56232691275829	1.0022200657393	1.02597101696181	0.106356286418155	0.107724911665245	0.157164921961123	0.218958348759122	0.378400494285694	0.408597720079791	1.00016063153231	1.07148453125337e-152	8.31878246464585e-28	9.65974342142064e-13	0.00808331902965552	0.0120404603106676	0.915313226835777	931	64780	655	461	280	166	98	49	150	65	32	14	7	1	57303	57497	57678	57792	57860	57909	7603	7688	7721	7739	7746	7752
I9_ISCHHEART	60_70	UKBB	I9_HEARTFAIL_ALLCAUSE	4.53982279054129	3.43242146952815	3.16256667999658	2.70275303678577	2.74237675548071	1.78166502845482	0.115619528669087	0.161965857060298	0.233537174619392	0.380528318747164	0.410337879229745	1.00094809705627	0	1.12578742829487e-99	8.83180121795187e-42	1.22402039456825e-12	2.33754341030968e-11	0.075079653317248	924	58431	650	457	278	165	97	49	148	63	30	14	7	1	57252	57445	57624	57737	57805	57853	1305	1390	1423	1439	1446	1452
I9_ISCHHEART	60_70	UKBB	I9_HEARTFAIL_EXMORE	2.83554498376985	1.71775429001382	1.56232691275829	1.0022200657393	1.02597101696181	0.106356286418155	0.107724911665245	0.157164921961123	0.218958348759122	0.378400494285694	0.408597720079791	1.00016063153231	1.07148453125337e-152	8.31878246464585e-28	9.65974342142064e-13	0.00808331902965552	0.0120404603106676	0.915313226835777	931	64780	655	461	280	166	98	49	150	65	32	14	7	1	57303	57497	57678	57792	57860	57909	7603	7688	7721	7739	7746	7752
I9_ISCHHEART	60_70	UKBB	I9_HEARTFAIL_NS	2.83554498376985	1.71775429001382	1.56232691275829	1.0022200657393	1.02597101696181	0.106356286418155	0.107724911665245	0.157164921961123	0.218958348759122	0.378400494285694	0.408597720079791	1.00016063153231	1.07148453125337e-152	8.31878246464585e-28	9.65974342142064e-13	0.00808331902965552	0.0120404603106676	0.915313226835777	931	64780	655	461	280	166	98	49	150	65	32	14	7	1	57303	57497	57678	57792	57860	57909	7603	7688	7721	7739	7746	7752
I9_ISCHHEART	60_70	UKBB	I9_HYPERTENSION	1.18575504330607	0.589711071406833	0.506681843273808	0.73387115403095	0.444217605559984	0.633180416597821	0.0915437343138427	0.0932241424368435	0.111940335736902	0.118972893503678	0.142023853419816	0.205434378676483	2.26300706339987e-38	2.52032635014632e-10	6.00093731113476e-06	6.89890097030309e-10	0.00176139401751177	0.00205508405062001	9529	39846	6918	5985	4487	3242	2211	972	374	277	193	134	71	24	38496	39429	40927	42172	43203	44442	3587	3684	3768	3827	3890	3937
I9_ISCHHEART	60_70	UKBB	I9_HYPOTE	1.71670237441105	0.466212659763667	0.499232086988955	0.584136024530678	0.624934517292927	0.536137160833269	0.141396235567831	0.213932604469464	0.258795461897282	0.316711056123348	0.353962576410577	0.707340954453055	6.39794865053287e-34	0.0293130904621354	0.0537233596844356	0.0651275560823916	0.0774733241166054	0.448474073536516	1771	64195	1397	1014	678	424	250	88	96	49	30	17	10	2	56769	57152	57488	57742	57916	58078	7704	7751	7770	7783	7790	7798
I9_ISCHHEART	60_70	UKBB	I9_HYPTENS	1.16285531042229	0.582227841517174	0.507257107157089	0.7344111514222	0.446418558920629	0.635388229722332	0.0925176443366665	0.0935753473213527	0.111941330963246	0.11897397166876	0.142026933335706	0.205438145321614	3.12609080100134e-36	4.90789137618013e-10	5.85788083664154e-06	6.70603136127153e-10	0.00167113618155585	0.00198248010930609	9511	39847	6907	5977	4480	3238	2206	970	370	276	193	134	71	24	38496	39426	40923	42165	43197	44433	3585	3679	3762	3821	3884	3931
I9_ISCHHEART	60_70	UKBB	I9_HYPTENSESS	1.17279862294278	0.59197665424076	0.509547010085046	0.71014526594122	0.467562987251202	0.596894789848836	0.0921958993078047	0.0932285932287011	0.111944895584389	0.120547049831189	0.140695551508521	0.209800768649828	4.53635226262241e-37	2.15689263786805e-10	5.31973926241797e-06	3.83815539347766e-09	0.000889830807266808	0.00444037126888072	9502	39841	6899	5972	4478	3235	2205	967	371	276	191	132	71	23	38490	39417	40911	42154	43184	44422	3583	3678	3763	3822	3883	3931
I9_ISCHHEART	60_70	UKBB	I9_HYPTENSHR	2.21050774249773	2.4333546126515	2.47155150650591	2.23716169852321	1.50115570000408	2.73090386450346	0.410411313713456	0.27989047036948	0.31837119287488	0.409885924697227	0.578331990072375	0.501232736915114	7.20113366550335e-08	3.50042335293634e-18	8.28697965930047e-15	4.81499073659791e-08	0.00944082541993072	5.08321242752123e-08	244	31947	174	139	103	75	53	21	32	27	20	11	6	4	30038	30073	30109	30137	30159	30191	1947	1952	1959	1968	1973	1975
I9_ISCHHEART	60_70	UKBB	I9_HYPTENSPOR	1.4328396672387	1.8066693807909	-10.2312042414288	0.639372256425949	-10.1658458790651	-10.1844938866317	0.500432418474893	0.378453230311293	194.519019964721	1.00019311934538	265.989838748762	456.766696180635	0.00419381605990336	1.80759732245019e-06	0.958052649524039	0.52266108697424	0.969513131407647	0.982211099813401	175	64849	137	88	53	38	24	6	11	7	0	1	0	0	56926	56975	57010	57025	57039	57057	7950	7954	7961	7960	7961	7961
I9_ISCHHEART	60_70	UKBB	I9_HYPTENSRD	2.31236673862212	2.54015354813942	2.47623621440026	2.15560159637926	1.63470013527878	2.98937424206443	0.410472223533668	0.279982568025701	0.335423832769423	0.448787090656048	0.578360446549078	0.5012394020723	1.7665974213368e-08	1.16272370984995e-19	1.55449761895579e-13	1.5617160610884e-06	0.00470688062438977	2.46189520105334e-09	221	31787	160	129	94	71	48	18	30	25	18	10	6	4	29954	29985	30020	30043	30066	30096	1864	1869	1876	1884	1888	1890
I9_ISCHHEART	60_70	UKBB	I9_ICH	-11.0377400532398	1.01438244101125	0.179548993567653	1.28682964039664	1.45006245092659	-11.1371941562262	262.490299022189	0.500389931006325	1.00019021710465	0.707376964004696	0.707364156105091	567.696695918036	0.966458769315502	0.0426436030900519	0.85753346064549	0.068887505831386	0.0403691310260507	0.984347935520088	197	61351	161	102	59	38	24	10	5	8	5	4	2	0	54193	54252	54295	54316	54330	54344	7189	7186	7189	7190	7192	7194
I9_ISCHHEART	60_70	UKBB	I9_INTRACRA	-0.351386960480068	0.74438509709931	-0.495790334690355	0.587531708698476	0.689925194628518	0.788103230759255	1.00026519872394	0.447690421323078	1.00019928162024	0.707376945057603	0.707352761927258	1.00016246738501	0.72536794744774	0.0963679243669194	0.62011204801563	0.406212082865985	0.329380592866086	0.430711206151448	337	60002	260	181	126	85	57	26	7	9	5	5	3	1	53278	53357	53412	53453	53481	53512	6794	6792	6796	6796	6798	6800
I9_ISCHHEART	60_70	UKBB	I9_LBBB	3.17287381414231	1.50249161088009	1.46681560757668	1.16374367828306	2.44538408425775	-9.32531946436957	0.187613872594261	0.354409009459389	0.447871854511961	0.70759648660268	0.447941190721284	291.122601146652	3.68767612170505e-64	2.24089677642556e-05	0.00105632511177288	0.10004343347267	4.78383762929528e-08	0.974446311696112	341	51414	251	190	127	80	43	14	43	14	8	5	5	0	47853	47914	47977	48024	48061	48090	3608	3637	3643	3646	3646	3651
I9_ISCHHEART	60_70	UKBB	I9_LYMPHOTH	1.24525601216438	1.20991827583138	-10.9007781538692	0.150716274116856	-10.9659968350881	1.68511412746412	0.447740549777766	0.378453220124895	201.970886311943	1.00019806548461	288.705065881083	1.00046810989311	0.00541583624629867	0.00138860689254178	0.956957450870003	0.880223079600207	0.969700926096811	0.0921187455060464	329	57681	263	171	118	77	52	16	13	8	1	1	0	1	50887	50979	51032	51073	51098	51134	6847	6852	6859	6859	6860	6859
I9_ISCHHEART	60_70	UKBB	I9_NONISCHCARDMYOP	7.7953850051979	6.71818899153346	6.58015213095332	6.01022682627797	6.11459577726766	5.12537485265474	0.248299105524153	0.270846333421701	0.312148498008743	0.437626931096351	0.449527079364901	1.027893627521	2.35734957582588e-216	8.03060368084758e-136	1.20876937668168e-98	6.38112394612393e-43	3.88111525820128e-42	6.15500053991244e-07	931	57225	655	461	280	166	98	49	150	65	32	14	7	1	57303	57497	57678	57792	57860	57909	48	133	166	184	191	197
I9_ISCHHEART	60_70	UKBB	I9_NONRHEVALV	3.16997960352568	1.77363352330356	1.18189958478383	1.85763348774292	1.09421618790261	1.03313740652728	0.104456469180241	0.173038051773398	0.289611120756298	0.278391563875706	0.447863624474189	0.707491990899458	2.72108538207483e-202	1.18389590932483e-24	4.48446197162247e-05	2.51077348639915e-11	0.0145580473098624	0.14421274729745	998	52942	705	530	344	198	124	69	155	58	29	19	6	2	48903	49078	49264	49410	49484	49539	4177	4274	4303	4313	4326	4330
I9_ISCHHEART	60_70	UKBB	I9_OTH	1.68018049472	0.511323639910928	0.54162535520517	0.505464344942025	0.533272766614016	1.31588873158367	0.138752203072808	0.200784996131801	0.243165294794181	0.316713563252797	0.353962012586734	0.44757183859818	9.43912401812138e-34	0.0108770948179292	0.0259208331890134	0.110496196827551	0.131917855987097	0.00328147106657051	1903	64273	1498	1091	730	456	271	96	102	56	34	19	13	5	56856	57263	57624	57898	58083	58258	7720	7766	7788	7803	7809	7817
I9_ISCHHEART	60_70	UKBB	I9_OTHANEUR	1.34636940229453	1.07071828406778	0.72376630757008	-11.0095298782487	-11.0114768343307	-11.0863154491897	0.577749494726352	0.500371590416395	0.707394359233067	298.512613486834	342.073488575676	758.400340537633	0.0197866668065503	0.0323671920581972	0.306239756915061	0.970579659051575	0.974320224940725	0.98833691859131	150	60996	109	94	76	52	38	12	8	6	2	0	0	0	54292	54307	54325	54349	54363	54389	6737	6739	6743	6745	6745	6745
I9_ISCHHEART	60_70	UKBB	I9_OTHARR	2.30185618259975	1.38304090039572	0.584556933240246	1.29134399487298	1.78478977058621	1.18361592241792	0.210271982729524	0.268408648574603	0.50062573596521	0.447962755389331	0.409047505606728	1.00031558517474	6.86532023815294e-28	2.56703067810716e-07	0.242946930975979	0.00394277832662806	1.28125393297174e-05	0.236713050427854	616	51619	464	380	247	148	89	38	46	26	15	11	7	1	48125	48209	48342	48441	48500	48551	3600	3620	3631	3635	3639	3645
I9_ISCHHEART	60_70	UKBB	I9_OTHHEART	2.27002404241975	1.24940836159696	1.09634841962139	0.940403430942102	0.966526798120008	0.78594221434529	0.0602845029992026	0.0782243456378684	0.102809615788468	0.141331770547783	0.157254920160374	0.289306124379586	1.12599280907913e-308	1.99886501002959e-57	1.50213184654837e-26	2.85482073384309e-11	7.93401965342676e-10	0.00659471782557323	6186	60389	4609	3568	2411	1513	916	401	612	320	178	96	52	12	55378	56419	57576	58474	59071	59586	5976	6268	6410	6492	6536	6576
I9_ISCHHEART	60_70	UKBB	I9_OTHILLHEART	2.82095001149384	1.77558233810852	1.57936009030912	0.678602436515788	2.06428928461715	0.769057504991555	0.122060035648712	0.168237864423958	0.243586280411172	0.500518787589936	0.302273466861841	1.00025610714343	3.57520628438145e-118	4.86797857186998e-26	8.94520543469993e-11	0.17516340629609	8.5382915602185e-12	0.44197607262455	943	53205	693	533	324	188	92	39	125	59	28	14	12	1	48830	48990	49199	49335	49431	49484	4500	4566	4597	4611	4613	4624
I9_ISCHHEART	60_70	UKBB	I9_OTHINTRACRA	1.67389620166246	0.200897560459897	0.639164549331391	-10.2322280689699	-10.2786721099576	-10.2268995206299	0.577733622639784	1.0001944298093	1.00021089587134	277.860058815356	336.851002855571	379.864727527952	0.00376330295645375	0.840809212610768	0.522803558597308	0.970624450333103	0.975657126753862	0.978521565685746	106	59697	84	52	35	22	13	9	5	2	1	0	0	0	52979	53011	53028	53041	53050	53054	6735	6738	6739	6740	6740	6740
I9_ISCHHEART	60_70	UKBB	I9_OTHOTH	1.37227173333027	0.894195568109976	0.968614226468395	-10.6589576892855	-10.6110944991522	2.87969053692719	0.577789698450911	0.577728858099372	0.707360588592403	302.554755539718	306.092268175273	0.577690559855877	0.0175472058520449	0.121675941961652	0.170894310614766	0.971896462685024	0.972345812361708	6.20155915832051e-07	153	61065	119	90	56	36	24	9	7	7	4	2	3	3	54243	54272	54306	54326	54338	54353	6849	6849	6852	6854	6853	6853
I9_ISCHHEART	60_70	UKBB	I9_OTHPER	1.81798762839866	1.2465844942735	0.873206803017742	0.314494033464827	0.689430197439861	1.05898412557818	0.180866949875767	0.189934277162085	0.258877107719684	0.408668695539928	0.353967328518996	0.500348970976599	9.04618795168165e-24	5.26505381269289e-11	0.000743390179295251	0.44156246180507	0.0514481535651806	0.034303064476664	985	61879	709	586	462	326	221	92	77	51	28	17	11	4	55069	55192	55316	55452	55557	55686	7009	7035	7058	7069	7075	7082
I9_ISCHHEART	60_70	UKBB	I9_PAD	2.06999254692364	1.80995871371536	1.29405542966405	1.61017808286663	1.40252991807585	1.68227950231861	0.205167507274326	0.19336086491821	0.316780015386728	0.354055333245432	0.447605828572474	0.707331527852057	6.1619455119277e-24	7.93433901461607e-21	4.40713837464804e-05	5.42058045631747e-06	0.00172791399191806	0.0173904731808213	508	61710	369	280	183	110	62	21	66	46	22	14	7	2	54800	54889	54986	55059	55107	55148	6983	7003	7027	7035	7042	7047
I9_ISCHHEART	60_70	UKBB	I9_PAROXTAC	4.20473993004487	2.62709085845311	3.11103958664608	3.37923708241008	2.2108014266454	3.14073971443075	0.225048483191372	0.364165356405184	0.32717332659407	0.363245204271183	0.71179992243016	0.712194468901191	6.7187034773465e-78	5.43295880558326e-13	1.9279601581928e-21	1.36654649050482e-20	0.0018968098737966	1.03396020389536e-05	605	23374	429	363	277	186	125	55	44	23	22	12	4	2	23198	23264	23350	23441	23502	23572	308	329	330	340	348	350
I9_ISCHHEART	60_70	UKBB	I9_PERICAOTH	2.36480560108073	2.01426866220968	1.84048575806957	2.05430000559366	2.45428125353276	2.19310162465755	0.354764696544376	0.354514522430375	0.500708128936107	0.578091971368393	0.5780108032933	1.00042483942383	2.63151302234752e-11	1.33310750168552e-08	0.000237137103852128	0.00038001575148413	2.17541067337317e-05	0.0283672118284304	242	50908	183	120	72	47	26	9	24	17	11	7	4	1	47563	47626	47674	47699	47720	47737	3380	3387	3393	3397	3400	3403
I9_ISCHHEART	60_70	UKBB	I9_PHLETHROM	0.610385822242517	0.170372807997067	0.255501696787634	0.109468597422272	-0.422383968643573	0.580673200508429	0.302243325089224	0.289302325038984	0.316771921793316	0.408679092724397	0.577630376592713	0.577619779465383	0.0434334128875506	0.555922169154343	0.41990886391228	0.788807431503035	0.464635181002655	0.314759052014013	1139	58215	879	693	520	362	239	100	35	26	17	9	5	3	51546	51732	51905	52063	52186	52325	6894	6903	6912	6920	6924	6926
I9_ISCHHEART	60_70	UKBB	I9_PHLETHROMBDVTLOW	1.06465759704004	0.408411171944595	0.0560285620856863	0.6625501410706	-0.0917943064904042	1.26325794460889	0.316930693285284	0.35408640349292	0.500365979195628	0.447630489449958	0.707335172920017	0.707359506940956	0.000781470428937196	0.248737071855591	0.910843099745198	0.138839257375313	0.896744572009655	0.0741189764730967	632	57970	503	353	249	168	107	36	25	16	9	7	3	2	51210	51360	51464	51545	51606	51677	6864	6873	6880	6882	6886	6887
I9_ISCHHEART	60_70	UKBB	I9_PULMEMB	1.11361964421057	0.586882922350413	0.515302997929408	-0.10371573285726	-0.421627380855363	1.45575005825973	0.258979002955909	0.277950434603877	0.354056267337049	0.577648681884021	0.70731729268613	0.50028404377358	1.70768556386154e-05	0.0347322680808357	0.145551127624797	0.857507339579502	0.551112633773907	0.00361605648373172	995	63794	808	522	337	218	146	60	36	23	14	8	6	4	56324	56610	56795	56914	56986	57072	7621	7634	7643	7649	7651	7653
I9_ISCHHEART	60_70	UKBB	I9_PULMHEART	1.48797304908165	0.849166624436942	0.79372493888475	-0.199746002182776	0.18826601603778	1.35969541558782	0.197109310553256	0.224328049945679	0.289264188953829	0.577637958847157	0.500285650418432	0.500268141392635	4.38700628085053e-14	0.000153474675397456	0.00607057628648186	0.729494591690535	0.706681211350041	0.00656910891145502	1158	64198	935	609	379	240	158	65	57	35	20	10	8	4	56563	56889	57119	57258	57340	57433	7801	7823	7838	7848	7850	7854
I9_ISCHHEART	60_70	UKBB	I9_PULMOTHHD	2.45093284969521	1.6309882615647	1.81454902129673	-9.55271528842232	1.95904811400223	-9.30606905444258	0.28934207258342	0.378382079212255	0.500328405545958	206.012663020187	0.707340543768001	356.911890603633	2.43901322799719e-17	1.62939746446791e-05	0.000287048736265944	0.963015702843576	0.00561257219366101	0.979198430276282	201	62973	161	100	49	26	15	6	22	12	6	2	2	0	55405	55466	55517	55540	55551	55560	7586	7596	7602	7606	7606	7608
I9_ISCHHEART	60_70	UKBB	I9_RBBB	2.36536853280996	1.67618129479765	1.65227843205301	0.829107993667639	0.501849505387856	-9.12601507711845	0.24429128999246	0.278616025915801	0.354576736633252	0.707592240783919	1.0003165707335	277.012630049075	3.57596754268617e-22	1.78671514802362e-09	3.16422445395448e-06	0.24130494241281	0.615885118058438	0.973718925375609	415	51428	315	246	166	101	53	19	38	23	10	2	1	0	48022	48091	48171	48236	48284	48318	3468	3483	3496	3504	3505	3506
I9_ISCHHEART	60_70	UKBB	I9_RHEUFEV	2.37978831764806	0.556763867578725	1.75836721907785	-0.233170073051713	2.03453066980529	-8.45064786640367	0.180689624980519	0.37837772573272	0.267839094214273	1.00016909653862	0.378353502216643	181.926035236645	1.29587234737765e-39	0.141169486370518	5.20282139740166e-11	0.815659954138322	7.55996105601646e-08	0.962950781205108	493	64792	378	265	158	92	52	13	55	26	21	7	7	0	57068	57181	57288	57354	57394	57433	7784	7813	7818	7832	7832	7839
I9_ISCHHEART	60_70	UKBB	I9_RHEUVALV	2.39863667256296	0.548367226644113	1.73347758699921	-0.257642654600992	2.01359516827535	-8.46500970795986	0.177894238519029	0.378379879895683	0.267834581378283	1.00016755843081	0.378353703070396	183.142416652864	1.95607549152089e-41	0.147267641802372	9.65894773681501e-11	0.796716022090097	1.02637404175768e-07	0.963134174117424	501	64806	385	271	164	96	53	13	56	26	21	7	7	0	57076	57190	57297	57365	57408	57448	7790	7820	7825	7839	7839	7846
I9_ISCHHEART	60_70	UKBB	I9_SAH	0.463967830726306	-0.100942566323986	-11.0122539277213	0.407651398013709	-10.9784180166896	1.18897894911003	1.00029547330184	1.00023897109573	255.175917366179	1.00020608744192	299.657045983718	1.00017070927492	0.642768988166568	0.919615197111076	0.96557754780138	0.683591299543561	0.970774753382459	0.234527819121948	165	61206	117	88	73	52	39	19	3	2	1	2	1	1	54088	54117	54132	54153	54166	54186	7163	7164	7165	7164	7165	7165
I9_ISCHHEART	60_70	UKBB	I9_SAHANEUR	0.77895798309598	0.641641462992052	-0.150001884296173	0.273397738605377	-9.91594425276395	1.82291145390062	0.707470667467937	0.577718836420931	1.00020074446751	1.00022229760515	160.313690251255	0.707376754671436	0.270876493019744	0.266720494809733	0.880786881068093	0.784594194045795	0.950679590505616	0.00996613159619834	226	59741	164	126	97	64	51	22	7	6	3	3	2	2	53050	53088	53117	53150	53163	53192	6746	6747	6750	6750	6751	6751
I9_ISCHHEART	60_70	UKBB	I9_SECONDRIGHT	2.52072616504228	1.67787490523296	1.82574324514111	-9.58848894325253	1.95958430956278	-9.32962294727248	0.289353567427106	0.378386658481299	0.500326030956422	209.789221245533	0.707340681338879	361.214707181886	2.9967354208333e-18	9.2377652121121e-06	0.000263153438893051	0.963545102775664	0.00559953433332035	0.979394154263768	191	62962	151	93	48	26	15	6	22	12	6	2	2	0	55397	55455	55500	55522	55533	55542	7583	7593	7599	7603	7603	7605
I9_ISCHHEART	60_70	UKBB	I9_SEQULAE	1.56962403780631	1.3802374316568	0.305194994630271	0.677335679462598	0.852520644881308	-9.23960541531232	0.378561927845693	0.33390626225077	0.707392232071202	0.707371897870816	0.707333569350955	218.588582149772	3.3791943453734e-05	3.57113135464942e-05	0.666150844548382	0.338295628172871	0.228103062338345	0.966283948945501	273	60055	204	159	112	78	54	13	20	15	6	4	2	0	53268	53313	53360	53394	53418	53459	6836	6841	6850	6852	6854	6856
I9_ISCHHEART	60_70	UKBB	I9_STR	1.46884854403565	0.74997511807159	0.430345684407653	0.209844688020127	0.76114919195467	-0.275246537487971	0.180733236785553	0.204923336604427	0.289237831913694	0.408644793214922	0.353968810692533	1.00014265079801	4.39452878261819e-16	0.000252428085107473	0.136787559593789	0.607592050076326	0.031529246231267	0.783156995024919	1216	62892	965	701	483	307	192	85	69	42	24	14	8	1	55592	55856	56074	56250	56365	56472	7482	7509	7527	7537	7543	7550
I9_ISCHHEART	60_70	UKBB	I9_STR_EXH	1.56085928316109	0.75097754354291	0.497966661154371	-0.125080555388036	0.708490401465478	-0.160087955959214	0.180726283008467	0.213967762186049	0.289238980079545	0.500326441548696	0.378353241768712	1.00014582985911	5.79144461611684e-18	0.000448495160669577	0.085133960675908	0.802588979308063	0.061128710815596	0.872830175849374	1073	62943	845	631	446	282	176	78	66	37	21	11	7	1	55615	55829	56014	56178	56284	56382	7490	7519	7535	7545	7549	7555
I9_ISCHHEART	60_70	UKBB	I9_STR_SAH	1.43510412845649	0.717363057031705	0.340224401739224	0.100190935587214	0.62580940000934	0.245621582118103	0.177938091807401	0.200823672226194	0.28924031615124	0.408640116272905	0.353968073447193	0.70730867461024	7.31233677674391e-16	0.00035412462347607	0.239487421066176	0.806316015885244	0.077063810124921	0.728394329191848	1337	62768	1049	771	543	351	223	99	71	43	24	15	9	2	55521	55799	56027	56219	56347	56471	7464	7492	7511	7520	7526	7533
I9_ISCHHEART	60_70	UKBB	I9_THROMBOTH	1.53060677959531	0.682521348487727	1.34486907089084	0.911128890776127	-10.0093657815075	-9.84255424709357	0.577766397923972	0.70740156092783	0.707478466993643	1.00022227333098	259.689301507778	396.364644665554	0.00806875120109875	0.334630604100812	0.0573108063687699	0.362334146027559	0.969254253494105	0.980188911493345	138	57450	104	77	44	31	23	9	8	5	3	1	0	0	50667	50694	50727	50740	50748	50762	6809	6812	6814	6816	6817	6817
I9_ISCHHEART	60_70	UKBB	I9_TIA	1.06520693356465	0.395351865846648	-0.234411600066766	-11.0610003479064	0.817414665721734	0.132619137438164	0.333951515554189	0.354024369997896	0.577639749377237	163.392585299429	0.44754422855786	1.00016763645222	0.00142417920813097	0.264107091212967	0.684882702309348	0.946027750994634	0.067783343776782	0.89451217680884	528	61963	407	360	259	165	109	49	20	12	7	5	6	1	54777	54824	54925	55019	55075	55135	7287	7295	7300	7302	7301	7306
I9_ISCHHEART	60_70	UKBB	I9_VARICVE	0.18274807833605	-0.110717581337661	0.160786247808814	0.140384957557646	-0.0393409660429735	-1.4054985015071	0.316955260209768	0.267944730647862	0.258873531448456	0.302069732398893	0.33378976815602	1.00015540620625	0.564227445983828	0.67945238161381	0.534534089955978	0.642115122467129	0.906177391319095	0.15993799982313	1641	58343	1155	1068	892	668	493	257	46	40	30	19	10	1	51818	51905	52081	52305	52480	52716	6965	6971	6981	6992	7001	7010
I9_ISCHHEART	60_70	UKBB	I9_VARICVEOES	1.47012242416195	1.18675236526747	0.510722154596561	-10.1780999198962	-10.206350660181	1.83038617540063	0.577808335685631	0.577817256790322	1.00023421707976	252.12521525408	291.195982301781	1.00026244813818	0.0109494460069746	0.0399898110402641	0.609629380998986	0.967798763940165	0.972040058738994	0.0672640080704262	130	57427	100	74	48	28	20	6	7	5	2	1	1	1	50647	50673	50699	50719	50727	50741	6803	6805	6808	6809	6809	6809
I9_ISCHHEART	60_70	UKBB	I9_VARICVESOTH	0.0757357912250292	0.697191258919803	-0.225286522901919	-11.2162537643192	-11.2829053194253	-11.2479874430666	1.00026319268767	0.577718180514652	1.00023426136801	265.568791405909	264.300266129351	446.325739395548	0.939645155083814	0.2275085368537	0.821797427942223	0.966311493977266	0.965948871449275	0.979894402562091	175	57400	116	88	77	63	53	27	5	4	1	0	0	0	50657	50685	50696	50710	50720	50746	6797	6798	6801	6802	6802	6802
I9_ISCHHEART	60_70	UKBB	I9_VASCINT	1.84777205999621	-0.190638521580518	0.241440449087334	-10.0342389473969	-9.96787688119653	-10.0935164681058	0.447723659739882	1.00018659781367	1.00017740042482	221.407746450803	284.001488803927	616.713173270984	3.67467464887244e-05	0.848836674502855	0.809246953274332	0.96385210255957	0.972001616900817	0.986941901396944	160	61045	135	100	60	39	17	8	7	2	1	0	0	0	54327	54362	54402	54423	54445	54454	6736	6741	6742	6743	6743	6743
I9_ISCHHEART	60_70	UKBB	I9_VEINSOTH	0.926562631594413	1.05763544074874	0.369757524659862	0.890959689290481	-10.0452694693966	-10.0665537706599	0.707464157353275	0.577707450357773	1.00020655173459	1.00020835685224	251.132198781923	498.706892823554	0.19029886254489	0.0671385058706136	0.711620066271091	0.373050377701196	0.96809318496708	0.983895545557676	150	57536	120	85	55	32	22	6	7	5	2	1	0	0	50726	50761	50791	50814	50824	50840	6833	6835	6838	6839	6840	6840
I9_ISCHHEART	60_70	UKBB	I9_VHD	3.16997960352568	1.77363352330356	1.18189958478383	1.85763348774292	1.09421618790261	1.03313740652728	0.104456469180241	0.173038051773398	0.289611120756298	0.278391563875706	0.447863624474189	0.707491990899458	2.72108538207483e-202	1.18389590932483e-24	4.48446197162247e-05	2.51077348639915e-11	0.0145580473098624	0.14421274729745	998	52942	705	530	344	198	124	69	155	58	29	19	6	2	48903	49078	49264	49410	49484	49539	4177	4274	4303	4313	4326	4330
I9_ISCHHEART	60_70	UKBB	I9_VTE	0.887444925186983	0.295015685780159	0.227291313838508	0.142571043798438	-0.311160113853137	0.940245857222346	0.205112327616443	0.218981902802273	0.267871034744769	0.333822378609131	0.447538553947505	0.408588909197507	1.51408728443116e-05	0.177911025374249	0.396153876551211	0.669316298200419	0.486886134404261	0.0213801824163677	1893	62227	1499	1090	757	512	342	140	63	43	27	17	10	6	55059	55468	55801	56046	56216	56418	7499	7519	7535	7545	7552	7556
I9_ISCHHEART	60_70	UKBB	IBD_BACT_INTEST_INFECTIONS	1.23693331130494	0.575894255372059	0.152367601634277	-0.639882957209639	-0.0125516615445779	1.48593379420796	0.378531417634656	0.408683467646119	0.577675237914808	1.00017209400452	0.707309290582941	0.577601576599156	0.00108418956618081	0.158792303933165	0.791964884216128	0.522320281915513	0.985841764706412	0.0100939821739205	451	64755	325	252	201	141	114	48	16	10	6	5	4	3	56893	56966	57017	57077	57104	57170	7972	7978	7982	7983	7984	7985
I9_ISCHHEART	60_70	UKBB	IBD_COMORB	0.780659203261149	0.376545588017366	0.396977176814743	0.338626521148335	0.387110801599038	0.41270082900599	0.0812332316730201	0.0743378887696474	0.080137731902647	0.0915563807194448	0.0887377566301445	0.127890670558019	7.24809566147862e-22	4.07703548798532e-07	7.28206077330806e-07	0.000216828396452128	1.28635357777098e-05	0.00125103544699123	21840	28931	14669	13112	10938	8707	6653	3574	660	541	416	296	188	64	32804	34361	36535	38766	40820	43899	2638	2757	2882	3002	3110	3234
I9_ISCHHEART	60_70	UKBB	IBD_INFECTIONS	1.71636516172966	1.2311232251096	0.56767146228123	0.456960253719066	0.414522626566311	1.90304796703211	0.356715130849236	0.356155348354968	0.579034197486046	0.708390526021492	0.708221765383235	0.578743747084209	1.49738049768011e-06	0.000546827371895634	0.326900354506316	0.51888294264575	0.558345609262009	0.00100816086460441	528	18344	383	297	231	161	127	55	20	13	7	6	4	3	17167	17253	17319	17389	17423	17495	1302	1309	1315	1316	1318	1319
I9_ISCHHEART	60_70	UKBB	IBD_PULM	2.09982841039647	1.50238346466299	1.94811738575546	1.60929836073753	2.65738700531367	2.77598834686565	0.319124925431562	0.380171021954134	0.410274681350406	0.70835597508735	0.578799189243954	1.00116866974621	4.70583119076306e-11	7.75454147723113e-05	2.05108600550483e-06	0.0230938796187743	4.40689561903447e-06	0.00555851604886371	336	18620	281	175	95	46	20	7	26	19	12	6	4	1	17283	17389	17469	17518	17544	17557	1366	1373	1380	1386	1388	1391
I9_ISCHHEART	60_70	UKBB	IBD_VIRAL_HEPATITIS	-12.1178567974508	1.26668588964752	0.719935368415625	-12.1362849967061	1.18781623453887	-12.1046970171577	735.260016630727	0.708541319233431	1.00099249829482	753.393496639209	1.00114473029684	995.876069008128	0.986850620270406	0.0738183679121488	0.472004428248188	0.987147572035047	0.235441454709008	0.990302093449571	114	17952	79	66	57	39	28	15	3	3	2	1	1	0	16772	16785	16794	16812	16823	16836	1212	1212	1213	1214	1214	1215
I9_ISCHHEART	60_70	UKBB	ILD	1.68409431894739	0.949097748938199	1.527759915616	1.15806002919223	2.16548889475008	2.35149780672893	0.316778911809494	0.408639164176384	0.408634882128529	0.707335460408705	0.577609992682727	1.00021414333301	1.05893744299057e-07	0.0202016473419441	0.000184980277953951	0.101585611981865	0.000177505510984351	0.0187233178031167	311	65178	260	159	82	42	19	6	25	18	12	6	4	1	57221	57322	57399	57439	57462	57475	7983	7990	7996	8002	8004	8007
I9_ISCHHEART	60_70	UKBB	ILD_DIFF_DG	1.01801502842592	0.574158736593516	0.439269692909121	0.337575470054338	0.27839466049874	0.0864807029724352	0.0893004611331153	0.0837910066287709	0.100475534930478	0.118691365249357	0.121665226899479	0.205425037599514	4.18669544759122e-30	7.26863741548611e-12	1.23166000103224e-05	0.00445307576211723	0.0221257387854965	0.673766591413083	11331	37954	7797	6694	5264	4189	3225	1626	435	333	232	148	91	24	37014	38117	39547	40622	41586	43185	4039	4141	4242	4326	4383	4450
I9_ISCHHEART	60_70	UKBB	ILD_ENDPOINTS	1.68409431894739	0.949097748938199	1.527759915616	1.15806002919223	2.16548889475008	2.35149780672893	0.316778911809494	0.408639164176384	0.408634882128529	0.707335460408705	0.577609992682727	1.00021414333301	1.05893744299057e-07	0.0202016473419441	0.000184980277953951	0.101585611981865	0.000177505510984351	0.0187233178031167	311	65178	260	159	82	42	19	6	25	18	12	6	4	1	57221	57322	57399	57439	57462	57475	7983	7990	7996	8002	8004	8007
I9_ISCHHEART	60_70	UKBB	ILD_FOR_EXCL	1.65092949873053	-0.0768798433086875	0.529430188754274	-0.14744813483148	1.22196213993701	0.702518700802304	0.302141398648976	0.577633357540384	0.577626085417171	1.00016521473898	0.500340131742413	1.00017170576853	4.6527265322336e-08	0.894118616879455	0.359372142275428	0.882797538244317	0.0145955135401398	0.482430932995517	447	64886	349	220	132	84	63	36	19	9	8	5	5	1	56997	57126	57214	57262	57283	57310	7968	7978	7979	7982	7982	7986
I9_ISCHHEART	60_70	UKBB	ILD_HOSPITAL	1.85077812286354	1.11612009613957	1.70922343605012	1.32339447352408	2.34559802629072	2.52291397449109	0.317188923428872	0.408925716703678	0.408919222813245	0.707503921089351	0.577799522713218	1.00036515231975	5.38101448922086e-09	0.00634505154401768	2.91693843084382e-05	0.0614127719664285	4.91703039853692e-05	0.0116692009482699	311	44081	260	159	82	42	19	6	25	18	12	6	4	1	39504	39605	39682	39722	39745	39758	4603	4610	4616	4622	4624	4627
I9_ISCHHEART	60_70	UKBB	ILD_HOSPITAL_MAIN	1.68409431894739	0.949097748938199	1.527759915616	1.15806002919223	2.16548889475008	2.35149780672893	0.316778911809494	0.408639164176384	0.408634882128529	0.707335460408705	0.577609992682727	1.00021414333301	1.05893744299057e-07	0.0202016473419441	0.000184980277953951	0.101585611981865	0.000177505510984351	0.0187233178031167	311	65178	260	159	82	42	19	6	25	18	12	6	4	1	57221	57322	57399	57439	57462	57475	7983	7990	7996	8002	8004	8007
I9_ISCHHEART	60_70	UKBB	ILD_HOSPITAL_PULM_INFECT	1.77808055815757	0.717909639660724	2.00223882122732	1.4737979307263	-8.99622171127486	3.0277500393062	0.447940675282986	0.707510553946391	0.500535978210683	1.00030996939264	228.705961616747	1.00061240668299	7.20370710065114e-05	0.310249743370549	6.32917508700502e-05	0.140659045862598	0.968623048764298	0.00247896766036921	179	44028	154	87	45	20	11	4	12	8	6	2	1	1	39432	39499	39541	39566	39575	39582	4609	4613	4615	4619	4620	4620
I9_ISCHHEART	60_70	UKBB	ILD_SYST_AUTO_DISEASES	0.953637488551258	0.629808472135272	0.325120640866318	0.268679811776721	0.286122841833843	0.319807408833519	0.186906647136612	0.163307198145994	0.214013073761791	0.258860345649447	0.267856800678159	0.408654664902477	3.35704955027168e-07	0.000114981029038982	0.128721592388716	0.299301038936534	0.285433323052217	0.433870280822611	2321	60821	1591	1439	1164	854	610	302	97	75	50	33	20	6	54246	54398	54673	54983	55227	55535	7208	7230	7255	7272	7285	7299
I9_ISCHHEART	60_70	UKBB	INFLUENZA	1.64199731688643	-0.301189065669754	0.0851668025399242	-10.0593468803008	1.15081658787307	-10.0180220054214	0.500522990884147	1.00022093205485	1.00021569208152	235.467785545503	1.00020926962678	344.719061144619	0.00103600042202317	0.763321055292473	0.932143383183164	0.965924184327851	0.249906790575841	0.976815613067266	168	57867	126	105	86	34	20	12	7	3	2	1	1	0	51567	51588	51607	51659	51673	51681	6335	6339	6340	6341	6341	6342
I9_ISCHHEART	60_70	UKBB	IPF	1.65519165111219	1.02857606743783	1.41592332393215	1.47297322320543	2.46185331983034	2.75927516202384	0.354043506998167	0.44756575614352	0.500294320797525	0.707331101437731	0.577603527844767	1.00022943400376	2.93798886350292e-06	0.0215528942108161	0.00465217230980244	0.0373024729042372	2.02437384437329e-05	0.00580420401329454	247	65070	208	121	61	31	15	3	20	15	10	6	4	1	57132	57219	57279	57309	57325	57337	7957	7962	7967	7971	7973	7976
I9_ISCHHEART	60_70	UKBB	J10_ACUTELOWERNAS	0.76818666401078	0.557223861877082	0.44445071510984	0.229785243142521	0.0666159454015703	0.181846147471916	0.131817099347064	0.107658111977211	0.123597410332785	0.15363997432159	0.165346747131137	0.250656015863251	5.62063052109401e-09	2.26857362342299e-07	0.000323203778037592	0.134755721062726	0.687031842495426	0.468157069246094	5872	57991	3934	3496	2984	2464	1933	942	244	200	144	89	52	16	52812	53250	53762	54282	54813	55804	6873	6917	6973	7028	7065	7101
I9_ISCHHEART	60_70	UKBB	J10_ACUTEUPPERINFEC	0.319367776407397	0.115580200435808	0.238234425567033	0.195814269562352	0.00583264848331477	-1.0904924376217	0.20536841969703	0.159350962599898	0.157394715534184	0.170181616416971	0.183525351981026	0.500358981854665	0.119923012201456	0.468256661683743	0.130124444451462	0.249888847820822	0.974646571588627	0.0293004720178941	4121	54505	2472	2429	2229	2056	1713	863	124	115	94	62	34	4	49271	49314	49514	49687	50030	50880	6759	6768	6789	6821	6849	6879
I9_ISCHHEART	60_70	UKBB	J10_ASTHMA	0.810778902920365	0.585670058989595	0.880906769565551	0.322285089090971	0.954874531298519	0.0265094615457561	0.231766792870776	0.198380754556316	0.198400982748622	0.317735471658099	0.237452331746862	0.578129148869225	0.000468316465573643	0.00315464952906346	8.99453816443277e-06	0.310430615957441	5.78701071672475e-05	0.963426718144192	2272	30724	1622	1412	1087	777	545	255	75	67	48	28	21	3	28632	28842	29167	29477	29709	29999	2667	2675	2694	2714	2721	2739
I9_ISCHHEART	60_70	UKBB	J10_ASTHMA_EXMORE	0.882337556932877	0.662447459714465	0.956563068258753	0.396656140441034	1.0342479457946	0.105740764265123	0.232011883512548	0.198622965103926	0.198643732251339	0.317900789586413	0.237644278174837	0.578214990457886	0.000142963402876792	0.000852378443343026	1.46853326922327e-06	0.212127890351035	1.34849353620684e-05	0.854896509169044	2272	30111	1622	1412	1087	777	545	255	75	67	48	28	21	3	28330	28540	28865	29175	29407	29697	2356	2364	2383	2403	2410	2428
I9_ISCHHEART	60_70	UKBB	J10_ASTHMA_INCLAVO	0.533318335311358	0.303931655254285	0.600258016860547	0.045590767826289	0.673567768110785	-0.253172272387351	0.230392059883026	0.19704766754862	0.197055804953313	0.316848635237781	0.236423259593124	0.577671103839754	0.0206222651605705	0.122969849171222	0.00231805951792454	0.885588783590569	0.00438581040063874	0.661195140490028	2272	57648	1622	1412	1087	777	545	255	75	67	48	28	21	3	51372	51582	51907	52217	52449	52739	6851	6859	6878	6898	6905	6923
I9_ISCHHEART	60_70	UKBB	J10_ASTHMA_MAIN	0.810778902920365	0.585670058989595	0.880906769565551	0.322285089090971	0.954874531298519	0.0265094615457561	0.231766792870776	0.198380754556316	0.198400982748622	0.317735471658099	0.237452331746862	0.578129148869225	0.000468316465573643	0.00315464952906346	8.99453816443277e-06	0.310430615957441	5.78701071672475e-05	0.963426718144192	2272	30724	1622	1412	1087	777	545	255	75	67	48	28	21	3	28632	28842	29167	29477	29709	29999	2667	2675	2694	2714	2721	2739
I9_ISCHHEART	60_70	UKBB	J10_ASTHMA_MAIN_EXMORE	0.882337556932877	0.662447459714465	0.956563068258753	0.396656140441034	1.0342479457946	0.105740764265123	0.232011883512548	0.198622965103926	0.198643732251339	0.317900789586413	0.237644278174837	0.578214990457886	0.000142963402876792	0.000852378443343026	1.46853326922327e-06	0.212127890351035	1.34849353620684e-05	0.854896509169044	2272	30111	1622	1412	1087	777	545	255	75	67	48	28	21	3	28330	28540	28865	29175	29407	29697	2356	2364	2383	2403	2410	2428
I9_ISCHHEART	60_70	UKBB	J10_ASTHMA_OTHER_THAN_NONALLERGIC	0.529253453941448	0.179769152644427	0.454221267252277	0.366281420468197	0.374558562053383	0.0581177906394832	0.152131840006816	0.134914699230801	0.132620349690763	0.163308644526156	0.167623506379449	0.302049749404954	0.000503451780828251	0.182707342858697	0.00061485795699846	0.0249046612974363	0.0254486880969145	0.847420026898371	5570	61403	3787	3439	2787	2094	1507	754	178	154	122	76	46	11	55724	56072	56724	57417	58004	58757	7284	7308	7340	7386	7416	7451
I9_ISCHHEART	60_70	UKBB	J10_BRONCH	0.65701981192753	0.840727650436107	0.915473915472424	-0.00620921449416907	0.057435195669064	1.64155772559318	0.577840420412614	0.378549732745989	0.408803673389912	0.707435027975163	0.707387891719824	0.577719876848728	0.255527250320099	0.0263565632447093	0.0251300652807622	0.992996992551409	0.935288184625653	0.00449099706852529	363	51741	245	227	191	154	118	49	16	14	8	5	5	3	46283	46301	46337	46374	46410	46479	5560	5562	5568	5571	5571	5573
I9_ISCHHEART	60_70	UKBB	J10_BRONCHIECTASIS	1.46194546503078	0.448257896210312	0.559373835762419	1.27359124440961	0.455558945806934	0.84841601724131	0.268156999781827	0.354145768313349	0.40875682444038	0.378505329499463	0.707365101325939	1.00021134303265	4.98550562869326e-08	0.205604734949509	0.17116318163586	0.000766017195340391	0.519560931048794	0.396306135372117	621	52480	507	405	269	157	86	30	35	21	15	10	3	1	46869	46971	47107	47219	47290	47346	5690	5704	5710	5715	5722	5724
I9_ISCHHEART	60_70	UKBB	J10_BRONCHITIS	1.24894661527264	1.14612240186266	0.362492249965548	-0.151796413837217	-0.836932618565853	0.723147053201876	0.447920314281645	0.334042846503225	0.500400703543332	0.707400541229582	1.00017242539472	0.707428233946933	0.00529816535057489	0.000601218627229484	0.468817770971523	0.83009213674795	0.402711555429354	0.306676944823994	358	55265	221	218	207	185	134	67	18	14	8	4	3	2	49099	49102	49113	49135	49186	49253	6285	6289	6295	6299	6300	6301
I9_ISCHHEART	60_70	UKBB	J10_CHRONRHINITIS	-0.254832638536729	0.540212968811491	-1.46946918958984	-0.611426287171004	-0.589223765323637	0.184151838363622	0.707462238220555	0.333949837984607	1.00020049873548	0.70736514346893	0.707340913827123	0.70737305737664	0.718692564320177	0.105738684169629	0.141785431820342	0.387383830582678	0.40483772553156	0.794607695704567	548	55581	351	347	299	251	187	99	16	15	6	5	3	2	48988	48992	49040	49088	49152	49240	6774	6775	6784	6785	6787	6788
I9_ISCHHEART	60_70	UKBB	J10_CHRONSINUSITIS	0.522905909958341	0.324205357116074	0.273926762331248	0.11981490828835	-0.18826887004575	-0.110153061307287	0.378699414369713	0.302174806584931	0.333920002642228	0.408742736222837	0.447578440806301	0.707357216845607	0.167342283854157	0.283313005528169	0.412024310853362	0.769422506201154	0.674018837480515	0.876249947866044	897	55659	576	543	483	391	328	164	31	29	19	11	7	2	49155	49188	49248	49340	49403	49567	6794	6796	6806	6814	6818	6823
I9_ISCHHEART	60_70	UKBB	J10_CHRONTONSADEN	-11.0375705416729	1.12469364408624	-11.0037269085882	0.188475189406411	0.0599305764945309	-11.099289845156	296.481716600099	0.500397659708543	240.057216492444	1.00023839786542	1.00015983134978	424.311294907027	0.970302812075486	0.024601724909399	0.963439423405119	0.850539374191475	0.952218554969043	0.979131024201174	146	55394	97	86	80	63	47	21	5	5	1	1	1	0	48686	48697	48703	48720	48736	48762	6752	6752	6756	6756	6756	6757
I9_ISCHHEART	60_70	UKBB	J10_COLD	-0.685156416245935	0.464427648875677	0.224625723957087	-0.246582924156771	0.546675024030886	-10.8535957052817	1.00026254332705	0.408723917120839	0.500394624023092	0.707366142327323	0.500342216845472	258.930494325586	0.493358699648527	0.255836495016388	0.653505847252918	0.727394842803187	0.274568481313924	0.966564845257883	400	53719	279	254	224	179	127	57	11	11	7	5	4	0	47209	47234	47264	47309	47361	47431	6620	6620	6624	6626	6627	6631
I9_ISCHHEART	60_70	UKBB	J10_COPD	1.28999089953668	0.969655214232924	0.760521869696034	1.0277332537583	0.889472666174326	0.896808863383492	0.147438334007284	0.135076984189387	0.180642383227406	0.197079021507866	0.243226703631815	0.447584338809525	2.14568234432368e-18	7.04609974462178e-13	2.55261607728661e-05	1.83987601194921e-07	0.000255214613987743	0.0451060083868788	2317	54384	1772	1452	1021	659	379	130	147	110	72	46	22	5	48607	48927	49358	49720	50000	50249	6175	6212	6250	6276	6300	6317
I9_ISCHHEART	60_70	UKBB	J10_COPDNAS	1.27443568931016	1.01560103345901	0.754540185658354	0.912334738387888	1.04926572656642	0.408751419103171	0.154026007586783	0.13628591771116	0.186708961374319	0.214096732113239	0.230152734526187	0.577638473399946	1.29365351053127e-16	9.19440390065269e-14	5.31638890226335e-05	2.03222778520539e-05	5.13983987903174e-06	0.479178169649053	2160	54101	1649	1365	969	626	361	127	139	104	66	43	22	3	48362	48646	49042	49385	49650	49884	6111	6146	6184	6207	6228	6247
I9_ISCHHEART	60_70	UKBB	J10_COPDNAS_INCLAVO	1.24833214694777	0.986731100017007	0.72426055561923	0.881856947823154	1.01643776396363	0.371402895286289	0.153781653659691	0.136051514654725	0.186544552941234	0.213951853877777	0.23003241150221	0.577590462127465	4.75640838713564e-16	4.08759962175029e-13	0.000103384986774654	3.75998303528695e-05	9.93092529825954e-06	0.520210362686491	2160	62846	1649	1365	969	626	361	127	139	104	66	43	22	3	55848	56132	56528	56871	57136	57370	7370	7405	7443	7466	7487	7506
I9_ISCHHEART	60_70	UKBB	J10_EMPHYSEMA	1.71166710165786	1.35166778187493	1.09977178328308	1.80699351293637	-10.194878413112	3.07500396218238	0.259150350644368	0.259024928954609	0.378528963033438	0.354158719391305	184.154708475027	0.500518317212934	3.97734471738223e-11	1.80580365096591e-07	0.00366803432027059	3.35703153960096e-07	0.95585134326306	8.06519191753065e-10	479	52381	381	275	161	91	43	13	42	32	18	11	4	4	46695	46801	46915	46985	47033	47063	5742	5752	5766	5773	5780	5780
I9_ISCHHEART	60_70	UKBB	J10_EXTERLUNG	1.70333135867428	-0.0307152387110214	-0.0154550605344239	0.631066432857204	1.12168697790673	-9.22730288039097	0.35409970709436	0.707349573094618	1.00016675565773	1.00019908831584	0.707339982643078	220.345203053757	1.50692140501222e-06	0.96536434567191	0.987671192439406	0.528079220271085	0.112788781318716	0.966597088795104	308	65141	260	137	72	37	31	13	11	4	3	2	2	0	57164	57287	57352	57387	57393	57411	8014	8021	8022	8023	8023	8025
I9_ISCHHEART	60_70	UKBB	J10_INFLUENZA	1.63076520448238	-0.31445876495021	0.0646603085503206	-10.0665310669663	1.06724827124768	-10.0193615545653	0.500526701457877	1.00022215485668	1.00022051924458	232.258422478714	1.00021481116125	342.857800543175	0.00112161539135383	0.753225668951691	0.948455816497998	0.965428957768056	0.285963227553747	0.976686672470693	171	57870	128	107	88	35	21	13	7	3	2	1	1	0	51570	51591	51610	51663	51677	51685	6336	6340	6341	6342	6342	6343
I9_ISCHHEART	60_70	UKBB	J10_INFLUPNEU	1.54166102861	0.935520606157548	0.696386935953327	0.805440795926758	0.54854569907123	0.841115943670248	0.118704144652526	0.131444120727259	0.186546547286836	0.218957548381887	0.277869277850811	0.408635144729953	1.44199781073605e-38	1.10102052702265e-12	0.000189177650768894	0.000234586782758821	0.0483687541788836	0.0395561267103698	3099	62422	2475	1692	1029	653	412	161	175	111	60	38	19	6	55510	56293	56956	57332	57573	57824	7361	7425	7476	7498	7517	7530
I9_ISCHHEART	60_70	UKBB	J10_INTERSTITIUM	1.79798250445825	1.11775151171725	1.55514312523384	1.427844969863	1.90537427888059	1.72037759355293	0.258881237365693	0.316723211293857	0.333794665481038	0.500327062532113	0.500280113488671	1.00017801138412	3.77918998138487e-12	0.000416957491621417	3.17777969954191e-06	0.00431965662113855	0.000139747423460937	0.0854194634896021	448	65078	368	224	131	65	32	12	38	26	17	8	5	1	57170	57314	57407	57473	57506	57526	7950	7962	7971	7980	7983	7987
I9_ISCHHEART	60_70	UKBB	J10_LARYNGITIS	-0.0720661909883614	-0.119790455914929	-0.78304054159746	0.00955005307357671	-0.162008239405882	-0.12533307783335	1.00035799638443	0.707447243800716	1.00022970905965	0.70743090026242	0.70740673191541	1.00019081421455	0.942569756181985	0.865538843250463	0.433708911186647	0.989229183421418	0.818855624169174	0.900278795122852	314	53666	176	177	171	162	146	82	4	5	4	3	3	1	47188	47187	47193	47202	47218	47282	6612	6611	6612	6613	6613	6615
I9_ISCHHEART	60_70	UKBB	J10_LOWCHRON	0.982348183955973	0.585075447502494	0.483234839230834	0.467922429428073	0.697177307546494	0.499963353619336	0.137764679010866	0.129530020271624	0.159304806885544	0.197089396726587	0.189869802537286	0.354074963472539	9.99146137079249e-13	6.27485505495552e-06	0.00241816661395458	0.0175887655513829	0.000240781786368848	0.157942056913904	3962	55109	2938	2477	1860	1268	826	341	169	133	90	57	36	8	49697	50158	50775	51367	51809	52294	6267	6303	6346	6379	6400	6428
I9_ISCHHEART	60_70	UKBB	J10_LOWERINF	0.811438668599572	0.603446635566568	0.444923979894658	0.188408901280904	0.0195933281132611	0.220073525098198	0.128678839142357	0.104854774460059	0.12270640867196	0.15543541763242	0.16760090390123	0.243228483668	2.86484070618364e-10	8.66055642451197e-09	0.000287931235721068	0.225460236823278	0.90693559858459	0.365570495369281	5961	58014	3982	3551	3041	2522	1966	968	252	204	144	88	52	17	52871	53302	53812	54331	54887	55885	6870	6918	6978	7034	7070	7105
I9_ISCHHEART	60_70	UKBB	J10_NASALPOLYP	0.110313718190439	-0.534370850738594	-0.82797473463245	0.18771732380625	0.561553157206738	-0.481564259503596	0.577802858979974	0.577701011942555	0.707379787430399	0.500417791122078	0.408708428268479	1.00020401746448	0.848588817975964	0.354968235288784	0.241807379881363	0.707570328800404	0.169450967262163	0.630185315956112	529	55500	329	308	278	215	175	98	10	10	7	9	6	1	48924	48945	48975	49038	49078	49155	6766	6766	6769	6767	6770	6775
I9_ISCHHEART	60_70	UKBB	J10_NECROTIC	-11.1095746981001	0.7723798405756	0.322256860286214	-11.0949082346227	-11.0912271645809	1.51616305093321	364.485046660766	0.707382385434644	1.00018421900724	366.874598183592	398.099639968377	1.00014321262123	0.975684089452584	0.274883884870058	0.747303074225987	0.975874299112916	0.977773468443869	0.129533020468285	100	65272	77	61	44	35	19	8	3	4	2	1	1	1	57235	57251	57268	57277	57293	57304	8057	8056	8058	8059	8059	8059
I9_ISCHHEART	60_70	UKBB	J10_OTHERINSTPULM	1.69508068852298	0.960379384591848	1.54030270643402	1.17081290830212	2.17771517027539	2.36257774208988	0.316787409374306	0.408645287546687	0.40864123851565	0.707339103825259	0.577614216447541	1.00021748402821	8.75439278943877e-08	0.0187656418724789	0.000163687913891703	0.0978767043501174	0.000163123506920838	0.0181735029759917	311	64875	260	159	82	42	19	6	25	18	12	6	4	1	57024	57125	57202	57242	57265	57278	7877	7884	7890	7896	7898	7901
I9_ISCHHEART	60_70	UKBB	J10_PHARYNGITIS	0.608029461914748	0.114945074968553	0.178346661458058	-0.184329080002102	0.233016505106492	0.144096985393225	0.334184496964936	0.302212480461549	0.302256982340842	0.378564690493524	0.289315125359277	0.447670520844845	0.0688439544314141	0.703689166093068	0.555157286097828	0.626318093512779	0.420584698228603	0.74754225449702	1277	53863	729	712	679	636	547	325	31	24	24	19	16	5	47729	47746	47779	47822	47911	48133	6651	6658	6658	6663	6666	6677
I9_ISCHHEART	60_70	UKBB	J10_PLEURA	1.69451651201415	0.703163577617491	0.59314401962432	0.467801837126439	0.288044622712537	0.537979597462929	0.0969507881316285	0.126298097657922	0.161141002592116	0.200805684750977	0.236322257281221	0.378384222447811	2.10357651989167e-68	2.58432769039887e-08	0.000232411565011617	0.0198260076231285	0.222895926389231	0.155089760792763	4158	62403	3163	2225	1486	1090	779	305	223	125	79	47	25	7	55850	56788	57527	57923	58234	58708	7325	7423	7469	7501	7523	7541
I9_ISCHHEART	60_70	UKBB	J10_PLEUREFFUSION	2.1245064965859	1.0389469997601	0.87076170831092	0.65195019292704	0.0139486171892008	0.725889742900121	0.13402204529305	0.197020584729364	0.278015734764841	0.378452460383736	0.577619350884143	0.70732015572527	1.36354452728119e-56	1.33998378325243e-07	0.0017358493711428	0.0849475046059681	0.980734189916998	0.304772137728648	1513	59902	1230	696	401	264	157	63	96	44	23	12	5	2	53302	53836	54131	54268	54375	54469	6787	6839	6860	6871	6878	6881
I9_ISCHHEART	60_70	UKBB	J10_PLEURPLAGUE	1.05250238602766	1.05531347571302	1.28893764497468	0.740491203415838	0.737025869105847	-8.15899109995959	0.447780450620128	0.354184605895229	0.408826491079508	0.707469325840354	1.00021486468463	174.810361601987	0.0187488335484508	0.00288664842452994	0.00161726809778692	0.295249010823408	0.461202904057295	0.962773543867667	240	57640	204	154	91	53	21	7	16	13	8	3	1	0	51556	51606	51669	51707	51739	51753	6104	6107	6112	6117	6119	6120
I9_ISCHHEART	60_70	UKBB	J10_PNEUMOBACT	1.55215301521715	1.49629387609301	0.596536274940308	1.55309284668509	0.536929283430943	1.32632371125542	0.447752823628001	0.354108970633111	0.707390549929093	0.500398456762749	1.00022445632026	1.00022309020608	0.000527203538841577	2.38391627794497e-05	0.399065564303939	0.00191109066716319	0.591399697051858	0.184830460282177	219	57868	157	121	83	62	37	17	18	15	7	6	2	1	51563	51599	51637	51658	51683	51703	6349	6352	6360	6361	6365	6366
I9_ISCHHEART	60_70	UKBB	J10_PNEUMOBACTEROTH	1.7037860720323	1.17292706088258	0.698901524569371	1.62449449693503	1.16299312111003	1.77867025442098	0.577760369235897	0.57772260786029	1.00022495082324	0.707396149358976	1.00025533182689	1.00027459199175	0.00318856216796381	0.0423301250316011	0.484711817607336	0.0216506001424722	0.24495276454445	0.0753739715505016	115	57787	84	64	37	25	20	11	9	7	4	4	2	1	51481	51501	51528	51540	51545	51554	6328	6330	6333	6333	6335	6336
I9_ISCHHEART	60_70	UKBB	J10_PNEUMONAS	1.61388339137909	0.961743234666126	0.803612826300786	0.635772342164772	0.562586601778827	0.987770373747951	0.122870107964516	0.138560219815177	0.186554110552762	0.250661318576682	0.289179808331734	0.408636265236091	2.07836980618084e-39	3.89398691199073e-12	1.6498615853952e-05	0.0112005138808226	0.0517201168804085	0.0156388651755492	2711	61918	2165	1449	917	590	373	139	159	99	55	32	18	6	55047	55763	56295	56622	56839	57073	7258	7318	7362	7385	7399	7411
I9_ISCHHEART	60_70	UKBB	J10_PNEUMONIA	1.55223325925446	0.965500253219462	0.699323881603548	0.833106999193688	0.582015823194674	0.894480979474133	0.119499095616285	0.131440089522226	0.189816007154063	0.218956188780748	0.277867839062579	0.408627838697714	1.40344641274562e-38	2.04908836918925e-13	0.000229404272489099	0.000141859930034363	0.0362085352091733	0.0285977933158567	3027	62445	2424	1644	983	634	398	152	173	110	59	38	19	6	55508	56288	56949	57298	57534	57780	7367	7430	7481	7502	7521	7534
I9_ISCHHEART	60_70	UKBB	J10_PNEUMONISOLLIQ	2.13726611566049	0.427692549325389	0.473086181705448	1.15471972198738	0.991382790954586	-7.6731894833961	0.354156401904405	0.707379883427776	1.00017943222391	1.00020880635964	1.0001631227473	150.705666128645	1.59151166859391e-09	0.54543478022724	0.636212244551117	0.248303982781846	0.321577629552441	0.959393197262806	229	64977	198	91	46	19	16	5	11	4	3	2	1	0	57026	57133	57178	57205	57208	57219	7971	7978	7979	7980	7981	7982
I9_ISCHHEART	60_70	UKBB	J10_PNEUMOPROBBAC	1.53908110482558	0.998119070638674	0.756909139932565	0.801155483914291	0.597405469239156	0.918757897576085	0.124651400710222	0.132539297515226	0.186542694663611	0.224327152943913	0.27786878305259	0.408630007463828	5.05102425106927e-35	5.04533260766508e-14	4.95869833381034e-05	0.000355117473713423	0.0315587489007182	0.0245516012129078	2812	62472	2236	1508	957	621	391	148	166	109	59	37	19	6	55493	56221	56772	57108	57338	57581	7389	7446	7496	7518	7536	7549
I9_ISCHHEART	60_70	UKBB	J10_PNEUMOTHORAX	1.56698821722962	0.488327889388609	0.234085788968484	-11.0406039688622	-11.0701921717552	-10.9923011049759	0.500510354231589	0.707404707349672	1.00020343052529	365.584812537477	381.779739710488	593.703731732069	0.00174342225599827	0.489999841962514	0.814955339468369	0.975907673684412	0.976867557601975	0.985228177275783	184	57481	146	95	64	37	25	17	7	3	1	0	0	0	51451	51502	51533	51560	51572	51580	6061	6065	6067	6068	6068	6068
I9_ISCHHEART	60_70	UKBB	J10_PULMOEDEMA	2.59761226807934	1.17076714471078	2.0303241083223	1.53355417624548	1.40649797582293	-7.57291442250904	0.408752193797874	0.707376037678736	0.577679391060844	1.00024826373883	1.00015319568658	166.320758708616	2.08452906326803e-10	0.0979073502075583	0.000440382027720969	0.125233100720771	0.159640242856344	0.963683280352417	102	64330	78	42	31	15	12	5	11	5	4	1	1	0	56563	56599	56610	56626	56629	56636	7780	7786	7787	7790	7790	7791
I9_ISCHHEART	60_70	UKBB	J10_RESPDISOTH	1.6604063759647	0.654375975965955	0.597646551631012	0.291652381347506	0.340985785172948	0.461715496637242	0.117923303182957	0.153553895542047	0.186549725740777	0.250637402976986	0.258766224324642	0.447581080322455	5.01306942345164e-45	2.03023550354832e-05	0.00135680853987482	0.244568844222329	0.187591759608767	0.302269116930741	2906	63474	2150	1588	1096	842	629	242	155	88	58	33	20	5	56471	57033	57525	57779	57992	58379	7604	7671	7701	7726	7739	7754
I9_ISCHHEART	60_70	UKBB	J10_RESPIRATORY	0.987188816738961	0.579054893374798	0.410510559397942	0.375258183942305	0.275147535251225	0.0845520002939	0.0908102351893849	0.0837697287623062	0.101839179849509	0.116434849597088	0.121646789998604	0.205408964481112	1.58631496114201e-27	4.76320572551685e-12	5.55474112056086e-05	0.00126898678823817	0.0237062948058227	0.680612394309959	11207	38191	7705	6620	5232	4173	3212	1613	427	331	231	151	91	24	37194	38279	39667	40726	41687	43286	4072	4168	4268	4348	4408	4475
I9_ISCHHEART	60_70	UKBB	J10_RESPOTHER	1.6604063759647	0.654375975965955	0.597646551631012	0.291652381347506	0.340985785172948	0.461715496637242	0.117923303182957	0.153553895542047	0.186549725740777	0.250637402976986	0.258766224324642	0.447581080322455	5.01306942345164e-45	2.03023550354832e-05	0.00135680853987482	0.244568844222329	0.187591759608767	0.302269116930741	2906	63474	2150	1588	1096	842	629	242	155	88	58	33	20	5	56471	57033	57525	57779	57992	58379	7604	7671	7701	7726	7739	7754
I9_ISCHHEART	60_70	UKBB	J10_SEPTDEV	0.870503885953635	-0.478659875889647	0.0913188895346914	0.768853917411793	0.116850891089323	-0.334456448398489	0.500599114763415	0.707438535494533	0.577763224189342	0.447732362400249	0.577685130456807	1.00022976335623	0.0820481071230861	0.498653532787545	0.874412746127879	0.0859394109165418	0.839702242007205	0.738093115959987	379	55441	213	210	186	163	143	76	13	10	11	9	4	1	48835	48838	48862	48885	48905	48972	6759	6762	6761	6763	6768	6771
I9_ISCHHEART	60_70	UKBB	J10_SINUSITIS	0.465306045524816	0.203896794726077	-0.121061506926137	0.185175125186707	0.0924767015587879	-0.648148936831868	0.354358804431546	0.27814990132824	0.333986574370113	0.302187511686699	0.302117402320071	0.577665417113988	0.189151631405871	0.463530105931303	0.716997721084658	0.540020368662063	0.75953212501025	0.261856302253201	1331	53794	737	756	738	685	573	372	43	40	30	23	12	3	47712	47693	47711	47764	47876	48077	6633	6636	6646	6653	6664	6673
I9_ISCHHEART	60_70	UKBB	J10_TONSILLITIS	0.798085692667446	0.883915678136658	0.111900820331511	-0.280607076683443	-1.11010217508232	-0.374521303768897	0.578039979950023	0.378605091498152	0.577771811796685	0.707425438096014	1.00018596696381	1.00019384185157	0.167378728708452	0.0195609802055543	0.846429196376734	0.69161851103188	0.267043943002698	0.708070501615705	392	53641	211	215	207	206	175	101	12	11	5	2	1	1	47200	47196	47204	47205	47236	47310	6610	6611	6617	6620	6621	6621
I9_ISCHHEART	60_70	UKBB	J10_UPPERDIS	0.165006947303497	0.145341460272455	-0.0138515464000201	0.238711265084669	0.0391293571750857	-0.000428712152229715	0.230499391897828	0.170139927611235	0.200933987370487	0.197039260030449	0.213942304303428	0.333829238011698	0.474073371964477	0.392968349887265	0.945040717122454	0.225707330668806	0.854879014560253	0.99897533626681	3358	56686	2202	2039	1739	1445	1093	575	99	92	67	50	29	9	50794	50957	51257	51551	51903	52421	6949	6956	6981	6998	7019	7039
I9_ISCHHEART	60_70	UKBB	J10_UPPERINFEC	0.452817619289863	0.0842754833793833	0.10551719406283	0.0741748598722914	-0.0188697008635469	-0.610195981932457	0.172969022767506	0.145679148792997	0.152053531158911	0.163414436068957	0.165437968449371	0.333870946794424	0.00884697085444306	0.562926153533371	0.487715025319946	0.649896190405205	0.909190967636507	0.0676035602986267	5127	54698	3051	2999	2749	2510	2105	1137	144	130	105	72	43	9	49841	49893	50143	50382	50787	51755	6789	6803	6828	6861	6890	6924
I9_ISCHHEART	60_70	UKBB	J10_VASOALLERRHIN	-0.732786326996965	-0.0610807577832229	-0.117867722363343	0.049594461603365	0.0545790109133505	-0.42024442675124	0.57782314412631	0.3021847991486	0.333931004893971	0.333886005081817	0.333812027303963	0.707371587381369	0.204732088322537	0.839814721894269	0.724110716794285	0.88191890278658	0.870123017378363	0.55244998976249	1374	55877	920	863	745	624	460	219	31	32	24	19	11	2	49486	49543	49661	49782	49946	50187	6814	6813	6821	6826	6834	6843
I9_ISCHHEART	60_70	UKBB	J10_VIRALPNEUMO	1.67561059754554	-0.389371320750577	-10.0620451902419	1.5848410665948	-9.93225926652411	-9.88078433043603	0.35429797807108	1.00021857795507	231.650873015854	1.00036437911357	348.21042899928	480.089612292429	2.25203932385858e-06	0.697064420402713	0.965353781783978	0.113133701365359	0.977244444199451	0.983579797331346	308	58296	268	184	38	19	11	8	10	2	1	1	0	0	51888	51972	52118	52137	52145	52148	6438	6446	6447	6447	6448	6448
I9_ISCHHEART	60_70	UKBB	J10_VOCALLARYNX	0.637294574703296	-0.0565712039620804	0.0659913623959371	0.36287978471772	-0.0259189618292291	0.239023614736699	0.302366539177453	0.316845029007217	0.333906013769829	0.333900409918463	0.40867837264911	0.500370872268423	0.0350579148424447	0.858294715697575	0.843331006522232	0.277129418711699	0.949430932620371	0.632868796054378	1135	55897	764	675	550	425	315	185	36	28	25	18	10	4	49401	49490	49615	49740	49850	49980	6831	6839	6842	6849	6857	6863
I9_ISCHHEART	60_70	UKBB	JOINTPAIN	1.16244955155977	0.970583413460524	1.07792674770301	0.929626437397378	0.365457304967183	1.06436132079677	0.209954705009124	0.178120784416559	0.193708688666074	0.250940650267371	0.333967220101628	0.354182331088527	3.08279667260418e-08	5.06486030891643e-08	2.62634825988243e-08	0.000211752183262727	0.273827395279926	0.0026547383641547	1745	51071	1203	1033	824	578	408	211	88	70	46	26	15	8	45977	46147	46356	46602	46772	46969	5548	5566	5590	5610	5621	5628
I9_ISCHHEART	60_70	UKBB	JUVEN_ARTHR_COMORB	4.72432712290556	5.22031528708426	5.5596805079688	4.71129367813383	4.65553912185139	-10.743947731722	1.0684277850083	0.683537412046749	0.681666679601599	1.06414799118414	1.05789923237105	3569.59669628812	9.79019133678658e-06	2.21988039298146e-14	3.46272729995886e-16	9.54236028866003e-06	1.07882492565977e-05	0.997598491425395	208	19836	153	127	109	77	65	23	7	7	5	2	1	0	19869	19895	19913	19945	19957	19999	15	15	17	20	21	22
I9_ISCHHEART	60_70	UKBB	K11_ABSCANAL	1.39020085738081	0.901993005374375	0.767388307366606	-11.1577531257178	0.0454127309620302	0.777585014649662	0.578267855374705	0.577990738749158	0.707653377849804	282.149439364785	1.00051488319497	1.00036082672179	0.0162133266481707	0.118626059469421	0.278181856981106	0.968455442873888	0.963796961146079	0.43697911572653	183	39604	112	98	78	69	58	28	8	5	3	1	1	1	35700	35714	35734	35743	35754	35784	3967	3970	3972	3974	3974	3974
I9_ISCHHEART	60_70	UKBB	K11_ACUTGASTR	0.917882933473591	0.742743246263749	0.638935872123197	1.45013474494797	0.436523052015931	-10.1299752455902	0.707666092915681	0.577848545916049	0.707569287500118	0.577927283881276	1.00028037952998	292.655742712291	0.194611733748391	0.198666609411822	0.366525290739481	0.0121005185699751	0.662546035386961	0.972387566775442	210	43639	150	132	101	71	53	20	8	7	6	4	1	0	39318	39336	39367	39397	39415	39448	4373	4374	4375	4377	4380	4381
I9_ISCHHEART	60_70	UKBB	K11_ACUTPANC	1.67653966212956	0.732398456512305	0.22916947544255	0.856979670142821	1.03566084846425	0.694830323467581	0.302244764399209	0.378451966657862	0.577665933889297	0.500358880724746	0.500308088112251	1.00019805728645	2.90678967366928e-08	0.0529598554995033	0.691576699867876	0.0867622217112535	0.0384480197779429	0.487247882218247	407	58502	297	247	172	125	71	40	24	14	11	8	5	1	51678	51728	51803	51850	51904	51935	6910	6920	6923	6926	6929	6933
I9_ISCHHEART	60_70	UKBB	K11_ADHE	0.516920958099988	0.449075816303644	0.834121900099	0.161217433558434	1.07039859660563	-9.96687807856035	0.707625678547621	0.577897513451264	0.577891651976478	1.00030864140621	0.707597676282131	277.230452107748	0.46508426764479	0.437108289262619	0.14891119072371	0.871961327630878	0.130350280082076	0.971320952285916	266	39814	200	162	111	77	49	24	10	9	6	3	2	0	35878	35916	35967	36001	36029	36054	3992	3993	3996	3999	4000	4002
I9_ISCHHEART	60_70	UKBB	K11_ALCOLIV	1.13766994484418	1.39350801538539	0.683104437956019	1.61960619797506	-10.2879617194706	2.94197703698628	0.500496715829434	0.354194178328225	0.577667812123318	0.500402700915893	222.730411635053	0.577752040409141	0.0230212546934693	8.3437689737716e-05	0.236998956248296	0.00120960450815226	0.963158655338807	3.54100248756943e-07	241	62544	180	122	88	55	33	9	18	15	8	6	2	3	55113	55171	55205	55238	55260	55284	7474	7477	7484	7486	7490	7489
I9_ISCHHEART	60_70	UKBB	K11_APHTA_RECUR	0.529039785666363	1.10483724745183	0.44213833401398	1.75906429807695	1.48996087556395	-8.95887924948429	1.00021027063986	0.577635151424733	1.00020453277585	0.577715694486358	0.707395948463992	180.891257023435	0.596855003722218	0.0557876903381259	0.65845452936014	0.00232787453795395	0.0351816406631772	0.960499858337019	133	65270	94	69	49	37	23	18	8	7	5	5	2	0	57238	57263	57283	57295	57309	57314	8063	8064	8066	8066	8069	8071
I9_ISCHHEART	60_70	UKBB	K11_APHTA_RECUR_INCLAVO	0.529039785666363	1.10483724745183	0.44213833401398	1.75906429807695	1.48996087556395	-8.95887924948429	1.00021027063986	0.577635151424733	1.00020453277585	0.577715694486358	0.707395948463992	180.891257023435	0.596855003722218	0.0557876903381259	0.65845452936014	0.00232787453795395	0.0351816406631772	0.960499858337019	133	65270	94	69	49	37	23	18	8	7	5	5	2	0	57238	57263	57283	57295	57309	57314	8063	8064	8066	8066	8069	8071
I9_ISCHHEART	60_70	UKBB	K11_APPENDACUT	0.687056039855814	0.504747767327649	0.326428522474857	1.1212368720918	-10.9722510483824	-0.282808332424273	0.500474555337804	0.408700272202549	0.500365196674154	0.378443260937266	156.147133987774	1.00014765488668	0.169811691098654	0.216827834983555	0.514155708091016	0.00304893365045218	0.943979820508633	0.777355774074406	450	63844	279	258	211	174	133	78	15	14	10	8	1	1	56139	56160	56207	56244	56285	56340	7861	7862	7866	7868	7875	7875
I9_ISCHHEART	60_70	UKBB	K11_APPENDIX	0.437240470386092	0.405411515611565	0.294871833858628	1.0746907367463	-1.10393983803012	0.2362086044198	0.500488730629809	0.378444991743572	0.447613770145479	0.333832596355641	1.00015117322503	0.707308006841232	0.38232141512781	0.284054281562391	0.510047333549314	0.00128526175252252	0.26969162983578	0.738413986357195	568	63896	364	333	268	221	169	91	18	19	14	11	2	2	56211	56242	56307	56354	56406	56484	7871	7870	7875	7878	7887	7887
I9_ISCHHEART	60_70	UKBB	K11_APPENDOTH	-10.0305418058452	0.623263293781301	0.1825310424993	0.223381494472763	0.589459040831729	1.4119344766579	199.512000752431	0.707387168136945	1.0001935979276	1.00017551586444	1.00013983929857	1.00020147847433	0.959902942253753	0.378275586671423	0.855193719413667	0.823269112341892	0.555608654863968	0.158053024823325	115	63682	82	75	56	49	32	15	3	5	3	2	1	1	55880	55887	55906	55913	55930	55947	7832	7830	7832	7833	7834	7834
I9_ISCHHEART	60_70	UKBB	K11_BILIAOTH	1.30434495629147	0.627817041199492	-0.29837270635449	-0.533633746141932	-10.9634579684672	-10.8389549979175	0.30218237643229	0.354049323593461	0.707348427007477	1.00017648308955	216.783767190868	401.106661714686	1.58582723349143e-05	0.076187721465002	0.673157445657661	0.59366011637936	0.959665585143527	0.978441688292837	609	58921	511	340	203	131	73	24	19	10	3	1	0	0	52016	52187	52324	52396	52454	52503	6984	6993	7000	7002	7003	7003
I9_ISCHHEART	60_70	UKBB	K11_CARIES	0.826138639056289	0.3502394445037	0.362546391279572	-0.283759920834315	-0.1094921780003	-11.0589893125778	0.378642919436969	0.354089099155469	0.378527300593532	0.577733879375638	0.500330177188159	179.261433953083	0.0291212708229698	0.322600516954269	0.338173022372251	0.623313105604014	0.826774807913848	0.950808142323075	721	60927	431	394	371	308	240	130	20	16	10	6	4	0	53844	53881	53904	53967	54035	54145	7353	7357	7363	7367	7369	7373
I9_ISCHHEART	60_70	UKBB	K11_CARIES_1	0.806879176597549	0.328691964771714	0.343004152922202	-0.304980508874343	-0.13291942964906	-11.0596472772797	0.378583356565848	0.354043766327566	0.378479061582755	0.577700532321374	0.500302386614238	177.288387738488	0.0330634632664576	0.353203440084865	0.364793052853124	0.597553848793796	0.790487066185618	0.9502584354835	721	64957	431	394	371	308	240	130	20	16	10	6	4	0	57219	57256	57279	57342	57410	57520	8008	8012	8018	8022	8024	8028
I9_ISCHHEART	60_70	UKBB	K11_CARIES_INCLAVO	0.806879176597549	0.328691964771714	0.343004152922202	-0.304980508874343	-0.13291942964906	-11.0596472772797	0.378583356565848	0.354043766327566	0.378479061582755	0.577700532321374	0.500302386614238	177.288387738488	0.0330634632664576	0.353203440084865	0.364793052853124	0.597553848793796	0.790487066185618	0.9502584354835	721	64957	431	394	371	308	240	130	20	16	10	6	4	0	57219	57256	57279	57342	57410	57520	8008	8012	8018	8022	8024	8028
I9_ISCHHEART	60_70	UKBB	K11_CHOLANGI	1.05600944400241	1.09495131087734	0.517035258501902	-10.0943187828273	-10.1275330092638	-10.0376391392749	0.707443083241268	0.577683350720709	1.0001875504197	240.470015040379	279.101304834257	515.099048690954	0.135512344931056	0.0580370711598086	0.605199225890036	0.966516672075392	0.971054132809834	0.984452756282535	158	58435	131	78	45	30	16	8	6	4	1	0	0	0	51555	51608	51641	51656	51670	51678	6901	6903	6906	6907	6907	6907
I9_ISCHHEART	60_70	UKBB	K11_CHOLECYST	1.22983475794562	0.440624996632774	0.559303378508868	0.109521110523465	-0.11156724456968	0.0306853829261127	0.316942727117872	0.354064237881961	0.378437041142532	0.577662025572623	0.707352539617098	1.00015247462167	0.000104325139746114	0.213323855491849	0.139426570460954	0.849627483989409	0.874673427217059	0.975524179179584	591	58558	421	368	291	202	135	64	25	17	10	6	3	1	51786	51839	51916	52005	52072	52143	6917	6925	6932	6936	6939	6941
I9_ISCHHEART	60_70	UKBB	K11_CHOLELITH	0.932648389943114	0.600115790073342	0.300355124863857	0.314083744224113	0.00516108039401744	-0.0587665705729888	0.172789084566969	0.153702039520791	0.200922463296721	0.230203395912108	0.277933589358549	0.447593321855688	6.75338173264237e-08	9.44555086345481e-05	0.134945564110872	0.172449591238803	0.985184555335157	0.89554229092961	3017	60074	2058	1831	1477	1146	807	390	104	81	54	34	17	5	53750	53977	54331	54662	55001	55418	7179	7202	7229	7249	7266	7278
I9_ISCHHEART	60_70	UKBB	K11_CHRONGASTR	0.997771637180163	0.740731283443158	0.528798852730177	0.0233182075944215	1.20396402685474	0.360620583819674	0.334445129687591	0.289705071666242	0.378702723941148	0.577904144913065	0.354311992273564	1.00031392034121	0.00285098492379837	0.0105625936527175	0.162611266561656	0.967814401890333	0.000678721030237246	0.718467713874731	814	44093	594	524	375	283	183	74	29	24	17	11	8	1	39849	39919	40068	40160	40260	40369	4435	4440	4447	4453	4456	4463
I9_ISCHHEART	60_70	UKBB	K11_COELIAC	0.940971913856009	0.998408269392	-0.215213552063299	0.796169507586243	0.572142836485947	0.562839938763714	0.447818501889145	0.333927338207228	0.707372704733162	0.500354503740697	0.577639661629823	1.00023386540104	0.0356203416363225	0.00279071744912287	0.760942381469472	0.111562135317682	0.321937611018867	0.573633503731294	407	60786	290	254	195	139	101	46	18	16	8	6	3	1	53757	53793	53852	53908	53946	54001	7128	7130	7138	7140	7143	7145
I9_ISCHHEART	60_70	UKBB	K11_CONSTIPATION	1.34756784451476	0.549714295710837	0.789893231817301	0.205602567426899	0.0407647760291518	0.0743263544646813	0.131620563841067	0.15910382848555	0.180510904729049	0.302075662592433	0.354032448169905	0.500316440779256	1.33593703776704e-24	0.000550157265289626	1.20946078550057e-05	0.496103943861393	0.908330841977809	0.881901872693572	3117	63678	2372	1730	1120	746	507	264	132	81	48	21	12	4	56653	57295	57905	58279	58518	58761	7638	7689	7722	7749	7758	7766
I9_ISCHHEART	60_70	UKBB	K11_CROHN	0.557236436457763	0.363456172368929	0.929577844898968	-11.0183583092956	0.928552038444938	-10.8788904424091	0.707531482394305	0.577682363458268	0.50036818441135	241.870460777316	0.707359179650063	370.338035194511	0.430943416448982	0.529242571814404	0.0631991723619478	0.963665103226316	0.189283274484574	0.976565057645163	229	60610	159	147	113	76	54	27	10	9	6	2	2	0	53445	53457	53491	53528	53550	53577	7225	7226	7229	7233	7233	7235
I9_ISCHHEART	60_70	UKBB	K11_DENTOFACIAL_ANOMALIES	1.68389131545391	0.415696803485025	-10.9689115112367	-11.0374116959084	1.73147926640541	-10.9819721500376	0.707534418732662	1.0002113050861	330.322671043014	351.638159422942	0.57772334355718	488.075358248791	0.0173153342468729	0.67769615217102	0.973509789836047	0.974959673003598	0.00272585071780964	0.982048659958833	105	60660	57	52	47	43	31	20	3	1	1	2	3	0	53422	53427	53432	53436	53448	53459	7283	7285	7285	7284	7283	7286
I9_ISCHHEART	60_70	UKBB	K11_DIAHER	0.845577024613022	0.464357747097664	0.347665977726857	0.661838085046755	0.263928672188822	0.392030871753746	0.12244786849409	0.111620115918125	0.135119971465822	0.138777385161794	0.183555037223137	0.289292866468591	4.99887328875119e-12	3.18022158445394e-05	0.010081626827945	1.8508482797035e-06	0.150470338958554	0.175374567868278	6024	52783	4357	3879	3007	2136	1431	600	233	179	128	86	40	12	48285	48763	49635	50506	51211	52042	5932	5986	6037	6079	6125	6153
I9_ISCHHEART	60_70	UKBB	K11_DISLIVOTH	1.03544353081591	0.879591634766555	0.729643691152861	0.97096458445277	0.801432255740725	0.287128042338199	0.19712587220433	0.167678206319565	0.214037969515598	0.224402846695518	0.267857112611306	0.57761185566161	1.49883657526697e-07	1.55679648778656e-07	0.000652145982277638	1.51235091314262e-05	0.00277143469093676	0.619121966445324	1914	63935	1342	1086	770	566	396	174	89	75	48	32	17	3	56658	56914	57230	57434	57604	57826	7760	7774	7801	7817	7832	7846
I9_ISCHHEART	60_70	UKBB	K11_DISORD_TEETH	-1.05538350734765	0.62341175580482	0.0191991658848849	0.472262144828259	-0.386448509220268	-0.15490857678731	1.00022144057311	0.333906348034175	0.500360847718147	0.447587286137875	0.707333653580719	1.00015072445489	0.291356794103088	0.0618979895392639	0.969392169738555	0.291366515191016	0.584828513402097	0.876911796463318	595	60898	412	356	291	226	171	80	15	15	10	8	3	1	53743	53799	53864	53929	53984	54075	7323	7323	7328	7330	7335	7337
I9_ISCHHEART	60_70	UKBB	K11_DIVERTIC	0.647165303996233	0.433785288729457	0.432167756414703	0.492061842318328	0.425428106821298	0.0513145867498121	0.112294894920079	0.0957111065768233	0.11183839003295	0.127920330310822	0.147243346455494	0.316833477865491	8.25889548997095e-09	5.83626913387137e-06	0.000111446325237509	0.000119754894029316	0.00386117991756153	0.871336765042414	8735	46280	6523	5682	4153	3113	1892	691	317	257	171	112	55	10	43267	44108	45637	46677	47898	49099	4908	4968	5054	5113	5170	5215
I9_ISCHHEART	60_70	UKBB	K11_DULC	1.3306800708689	-0.269942763683232	1.17535827714015	0.649479328012122	0.759799880750252	0.22903700764108	0.334404071737787	0.577868275008097	0.317247095368947	0.500613909782031	0.500541472027024	1.00029043612116	6.91306942536471e-05	0.640402964025165	0.000211501724666666	0.194505379839193	0.129025516334883	0.818891839726866	511	43899	363	311	241	173	108	54	20	13	13	8	5	1	39593	39645	39715	39783	39848	39902	4434	4441	4441	4446	4449	4453
I9_ISCHHEART	60_70	UKBB	K11_EMBIMPACT_TEETH	-11.0240107199997	0.299682678874262	0.43134308709639	-11.0398168576912	-0.189763123151366	-11.0296798345256	288.208185523215	0.707373522013353	0.707368448670633	252.337839974113	1.00015968980715	365.43413038237	0.969488224057751	0.671817077576207	0.542003848073785	0.9651035682529	0.849518497556073	0.975921583292432	174	65153	101	99	90	73	63	31	4	4	2	0	1	0	57168	57170	57179	57196	57206	57238	8054	8054	8056	8058	8057	8058
I9_ISCHHEART	60_70	UKBB	K11_ENERCOLNONINF	0.950648836658714	0.653398366697804	0.369975637254887	0.0689530398597107	0.481952347666445	-0.380880792302126	0.170347163674251	0.148621953411358	0.193319687005457	0.258853780761233	0.204866546229547	0.44757280508511	2.39613814112706e-08	1.10071906924562e-05	0.0556454376370542	0.789947846630316	0.0186467603164382	0.394773901335308	2943	62020	2013	1754	1386	1034	786	489	120	95	60	38	27	5	55349	55608	55976	56328	56576	56873	7481	7506	7541	7563	7574	7596
I9_ISCHHEART	60_70	UKBB	K11_FEMHER	-10.9042124696754	-0.189151034485315	-10.8717787785829	0.491938663093338	0.833934825681366	1.83310379089724	296.707250959061	1.00024543941692	239.290094591592	1.00026142124765	1.0002396751331	1.00029832774276	0.970683747422093	0.850010819988789	0.963761805170572	0.622853600462075	0.404430330549042	0.0668684646341418	149	48729	112	110	83	58	36	12	2	2	2	3	2	1	43482	43484	43511	43536	43558	43582	5282	5282	5282	5281	5282	5283
I9_ISCHHEART	60_70	UKBB	K11_FIBROCHIRLIV	0.865108129022032	1.28190931970965	-0.334720178151624	-11.0290442023038	1.04011143285759	-10.9721557146546	0.577741982704277	0.378447307837777	1.0001847565732	265.881895214644	0.707337644867522	586.869336112556	0.134290430735967	0.000705877260920712	0.73788282498718	0.966912447694041	0.141437318780389	0.985083555882385	257	62668	190	153	104	73	41	14	11	9	2	1	2	0	55218	55255	55304	55335	55367	55394	7506	7508	7515	7516	7515	7517
I9_ISCHHEART	60_70	UKBB	K11_FISSANAL	1.26922937738636	0.678643922461553	0.293218218102457	0.451391053024488	-0.311229468979631	1.12006782998523	0.379052933238388	0.378859442777535	0.500679405233946	0.50075652101479	0.707563087522146	0.500650845447249	0.00081273002518224	0.0732481284656941	0.558117017537681	0.367365996294743	0.66003772069616	0.0252717370637633	496	39658	286	259	234	197	167	101	19	13	9	10	6	4	35856	35883	35908	35945	35975	36041	3993	3999	4003	4002	4006	4008
I9_ISCHHEART	60_70	UKBB	K11_FISTULA	1.03332561397836	0.670617678801702	0.217157160825315	0.385629777590157	-0.204513525606353	0.854943460190628	0.354136309536325	0.316765437479975	0.447610090387747	0.447646588211121	0.577633243598093	0.500341447231683	0.00352425183114254	0.0342530838446622	0.627571332440982	0.388984560890064	0.723298200387423	0.0875028192680402	588	64698	355	313	261	221	185	110	25	18	12	12	7	4	56925	56967	57019	57059	57095	57170	7981	7988	7994	7994	7999	8002
I9_ISCHHEART	60_70	UKBB	K11_FUNCDYSP	0.761708129210975	0.682137545389093	0.918273881705703	0.408977247835115	0.77540391945738	0.518972102842347	0.251442216472667	0.190555235848579	0.181221055416423	0.259330165273562	0.219389966723419	0.408882686745709	0.00245075246714157	0.000343940762916628	4.03820622112445e-07	0.114783478892616	0.000408758301346688	0.204353872824643	2081	44198	1366	1269	1125	935	731	322	82	78	63	37	27	6	40346	40443	40587	40777	40981	41390	4485	4489	4504	4530	4540	4561
I9_ISCHHEART	60_70	UKBB	K11_GALLBILPANC	1.0038869791649	0.627094446018753	0.240463257967965	0.270110560132569	-0.166603862823117	-0.0441810217264097	0.145806680026822	0.134954892206605	0.186652256637014	0.21401653673154	0.277907117372624	0.408641148870445	5.77653021387885e-12	3.37292587433629e-06	0.197643127045103	0.206912319227471	0.548842998067456	0.913902947919323	3889	60875	2743	2311	1800	1363	940	455	132	99	61	38	18	6	54568	55000	55511	55948	56371	56856	7321	7354	7392	7415	7435	7447
I9_ISCHHEART	60_70	UKBB	K11_GALLBLAOTH	0.21038372873051	0.560680889453719	0.501437402000171	0.788537148826173	0.529486363175162	-9.96031710135572	0.577758870215169	0.378478897000265	0.447663578355216	0.447613559773892	0.577667859634238	155.344797304168	0.715755260192928	0.138498430514698	0.262662177195753	0.0781289335076556	0.359355911449773	0.948876682600374	546	58502	382	316	240	184	116	62	19	19	12	8	3	0	51734	51800	51876	51932	52000	52054	6913	6913	6920	6924	6929	6932
I9_ISCHHEART	60_70	UKBB	K11_GASTRODUOULC	1.42796174263761	0.616451515657767	0.788202633639423	0.287638290389413	0.452074498349311	0.0339123648681086	0.201696475750188	0.230596613097475	0.243689483830195	0.37869798270792	0.378625613173638	0.707476878211245	1.4440897185512e-12	0.00751113883176081	0.00121875187332705	0.447526398760913	0.232482600436848	0.96176865298025	1383	44522	970	837	655	468	311	146	61	39	27	14	8	2	40305	40438	40620	40807	40964	41129	4569	4591	4603	4616	4622	4628
I9_ISCHHEART	60_70	UKBB	K11_GIBLEEDING	0.799069651797618	0.558750996766685	0.573297133402682	0.241558706564893	0.506605368201941	0.498484160546482	0.186801700795348	0.161195444993066	0.183522322022302	0.258884632786418	0.243185301553112	0.447592170240931	1.88888686430696e-05	0.000527683575738653	0.00178498362920644	0.350781389918675	0.0372323422074907	0.265407180111309	2729	62801	1894	1574	1244	900	617	272	104	80	54	33	22	5	55964	56284	56614	56958	57241	57586	7568	7592	7618	7639	7650	7667
I9_ISCHHEART	60_70	UKBB	K11_GIDISEASES	0.759771892561966	0.3428882705196	0.333523402727713	0.334898352731353	0.318413537402691	0.164804930887504	0.0772167413242902	0.0714883423926638	0.0788105516184563	0.0884620300293027	0.0903301968047663	0.147982222563402	7.61099129689568e-23	1.61524673093743e-06	2.31659684710518e-05	0.00015322323090037	0.000423489982684563	0.265416233490637	22772	32133	15333	13806	11363	9092	6474	3183	671	533	400	277	171	47	35810	37337	39780	42051	44669	47960	3091	3229	3362	3485	3591	3715
I9_ISCHHEART	60_70	UKBB	K11_GINGIVITIS_PERIODONTAL	1.26160448068135	-0.384260355051125	1.14384533470039	0.994550980043395	0.267477826615828	-9.01078042072967	0.577777264670167	1.00019931371884	0.500372667378532	0.70744309103506	1.00018724297568	156.212148459155	0.02899546671815	0.700842237830833	0.0222550282297321	0.159771983460161	0.78913983378185	0.95400116036565	198	60685	128	112	97	68	51	26	7	5	6	3	1	0	53459	53475	53490	53519	53536	53561	7289	7291	7290	7293	7295	7296
I9_ISCHHEART	60_70	UKBB	K11_GULC	1.47771397225195	0.851144923542569	0.429801955324564	0.0959117978127587	0.0456990831020394	-0.344333049837169	0.244032702586839	0.251112870475796	0.3543514678922	0.50055595391318	0.577793697708776	1.0002744781858	1.40075068838299e-09	0.00070022396459696	0.225158279402213	0.848047283920268	0.936959138347593	0.730666882738787	957	44174	663	577	462	335	223	106	42	27	15	7	3	1	39934	40020	40135	40262	40374	40491	4492	4507	4519	4527	4531	4533
I9_ISCHHEART	60_70	UKBB	K11_HERING	0.0914514056845926	-0.114871813609423	-0.0105240429486778	0.0801559366034652	-0.0553732651760755	0.512161339159109	0.214646705914994	0.178243858107938	0.193811500839797	0.21940718077472	0.250956178829893	0.302307875763058	0.670067418433765	0.519274362662035	0.956695827054618	0.714865388876624	0.825365635291615	0.0902327290866916	2900	50357	2164	1929	1491	1089	699	305	94	80	62	42	26	11	45459	45694	46132	46534	46924	47318	5540	5554	5572	5592	5608	5623
I9_ISCHHEART	60_70	UKBB	K11_HERNIA	0.606520697169285	0.305045869972992	0.186653000004883	0.416659243992654	0.0122162535601943	0.524883918443076	0.105443437741355	0.0919826593078081	0.11025192293732	0.116379666512354	0.150235767571092	0.189898084931619	8.8144111581925e-09	0.000912044488901473	0.0904615195149915	0.000343367881231185	0.935192333866016	0.00570923685147332	9416	54402	6766	6075	4761	3468	2352	1025	339	270	191	135	68	28	50561	51252	52566	53859	54975	56302	6152	6221	6300	6356	6423	6463
I9_ISCHHEART	60_70	UKBB	K11_IBD	1.03573681478733	0.578045917790752	0.254550513946982	0.355264118933205	0.53063628142428	-10.0169113382956	0.354208520055921	0.333840518557475	0.447566031339474	0.500354780434452	0.50032775697015	144.13146321243	0.00345467280256759	0.0833620591126177	0.569529854313084	0.477688985331363	0.288882025234381	0.944592877168351	536	64371	363	332	251	193	129	69	27	20	12	8	4	0	56604	56635	56716	56774	56838	56898	7913	7920	7928	7932	7936	7940
I9_ISCHHEART	60_70	UKBB	K11_IBS	0.472395235396777	0.548042862494192	0.41673973474781	0.131382970910983	0.796818966689969	0.216775194615164	0.317528705739899	0.230849573618428	0.268453694509501	0.354486862855778	0.251147746479663	0.500642677992865	0.136823563331573	0.0175953170977674	0.120573474226681	0.710914174597734	0.00151023294523782	0.665019246432728	1772	40291	1181	1047	873	683	526	285	48	44	37	25	20	4	36728	36862	37036	37226	37383	37624	4106	4110	4117	4129	4134	4150
I9_ISCHHEART	60_70	UKBB	K11_ILEUS	1.08470167439048	0.733028459791037	0.771814787821554	-0.107247192794614	0.70009925635511	-10.936984500912	0.259557866648553	0.251166517030568	0.302454412166669	0.57784759736417	0.447841343125601	253.215191871617	2.92747319648322e-05	0.00351724457408457	0.0107156202510682	0.852760246813215	0.117987883571648	0.965548123542739	1175	40779	917	661	456	309	183	83	46	32	16	7	5	0	36841	37097	37302	37449	37575	37675	4150	4164	4180	4189	4191	4196
I9_ISCHHEART	60_70	UKBB	K11_IMPACT	1.72629090428822	-10.8891436847895	1.04372317178391	-10.717546313583	-10.6778357466668	-10.8212666487812	0.707720175129671	322.092390171041	1.00037868278907	524.567951380513	518.501885473381	737.91088673717	0.014718676342406	0.97303064234655	0.296796369613464	0.983699404795024	0.983569822278233	0.988299654761984	100	39700	77	55	38	24	15	9	3	1	1	0	0	0	35733	35755	35772	35786	35795	35801	3987	3989	3989	3990	3990	3990
I9_ISCHHEART	60_70	UKBB	K11_IMPACTED_TEETH	-11.0341166089235	0.360289900728125	0.483359219583192	-11.0472471939372	-0.185669915797728	-11.0296587255344	296.56990095661	0.707375996533239	0.707369388882725	255.255827958454	1.00015834242912	365.513767815421	0.970320924333515	0.610518867979055	0.494405044139513	0.965479036746589	0.852726674675751	0.975926873917086	166	65186	96	93	84	71	62	31	4	4	2	0	1	0	57195	57198	57207	57220	57229	57260	8057	8057	8059	8061	8060	8061
I9_ISCHHEART	60_70	UKBB	K11_INTESTOTH	0.750285889313896	0.421850058758958	0.391185176595832	0.175301141056054	0.421148778987908	0.231294030775197	0.0819626137752656	0.073608637119916	0.0857785199986288	0.109916900071047	0.103331911993356	0.180597554418208	5.48628091121164e-20	9.98485889067817e-09	5.10539645425389e-06	0.110745430907858	4.5878221589454e-05	0.200293723243838	16042	50251	11310	9827	7511	5870	3789	1734	557	431	290	190	122	31	48924	50407	52723	54364	56445	58500	5502	5628	5769	5869	5937	6028
I9_ISCHHEART	60_70	UKBB	K11_LICHEN_PLANUS_WIDE	0.777014698925129	0.846764642596882	-11.8801254451607	-0.624718373696978	-0.575075552312575	-11.9734468607753	0.577795591902651	0.408674933729771	263.016720538586	1.00016808207243	1.00014054874508	477.538997084526	0.178692521083411	0.038267682161693	0.963972836193492	0.532224831090599	0.565294856064631	0.979996549905013	310	65047	212	200	163	143	102	48	11	8	2	2	1	0	57105	57117	57154	57174	57215	57269	8029	8032	8038	8038	8039	8040
I9_ISCHHEART	60_70	UKBB	K11_LIP_ORAL_MUCOSA	-0.129472728259352	0.984041829679098	-0.00384284399485322	0.0703370268915491	0.740281225631336	-0.266752863471535	0.577779488215941	0.25073106195607	0.447627739355064	0.500342177570521	0.37837596570654	1.00017895834724	0.822689801594151	8.68412968213903e-05	0.993150316745206	0.888203448682288	0.0504098131223474	0.789696200426069	729	60954	497	441	376	282	188	90	27	26	12	12	8	1	53825	53881	53946	54040	54134	54232	7334	7335	7349	7349	7353	7360
I9_ISCHHEART	60_70	UKBB	K11_LIVER	1.0289734796108	0.827303024292218	0.709920247178063	0.900430285282978	0.673888881072043	0.616720185454685	0.183664228385506	0.159190146821819	0.196999797190694	0.214021531812012	0.258804617759952	0.447552326336863	2.11317623552118e-08	2.02586255143739e-07	0.000313767704658027	2.58560198239391e-05	0.00921825958345997	0.168208062164945	2237	64235	1570	1261	916	668	468	206	102	85	55	35	19	5	56975	57284	57629	57877	58077	58339	7825	7842	7872	7892	7908	7922
I9_ISCHHEART	60_70	UKBB	K11_MALABSORB	0.893624978638117	0.144289610826678	0.315800078336008	0.369563459928586	0.435384228057706	-9.8921686115357	0.447857580923621	0.500417116997766	0.500360490539514	0.577656406469002	0.577634894396025	194.123536491294	0.0460065807710653	0.773087501653409	0.527945646136249	0.522326393017527	0.451007746706853	0.959358900180128	445	60785	316	276	228	158	118	49	14	9	8	5	3	0	53775	53815	53863	53933	53973	54042	7125	7130	7131	7134	7136	7139
I9_ISCHHEART	60_70	UKBB	K11_OESITIS	1.10445554411208	0.711625443884071	0.322430674321266	0.479841775061286	0.379286286773756	0.419029985549669	0.20169060874855	0.184089676956498	0.25110881875561	0.278357387515224	0.302305383232461	0.500508715310988	4.35074848037084e-08	0.000110795741505955	0.199132269988238	0.0847379145026023	0.209607240386662	0.402475565989043	1948	44593	1373	1205	964	720	510	226	76	59	38	25	14	4	40546	40714	40955	41199	41409	41693	4546	4563	4584	4597	4608	4618
I9_ISCHHEART	60_70	UKBB	K11_OESITIS_ADVERSE	0.90412286697559	0.508158530539377	0.11944986634812	0.27607507626159	0.178168178961254	0.216191090908957	0.201004921094052	0.183473457305464	0.25065931589027	0.277946988093588	0.301981909696704	0.500300498704556	6.85913135384668e-06	0.00561153662796158	0.633687796660952	0.320580722128661	0.5551931976375	0.665652398946978	1948	63229	1373	1205	964	720	510	226	76	59	38	25	14	4	56054	56222	56463	56707	56917	57201	7674	7691	7712	7725	7736	7746
I9_ISCHHEART	60_70	UKBB	K11_OESOBST	0.558267272313662	1.00987568321566	0.445815711069457	1.09540621482255	0.901848480386257	-10.0174947003445	0.448026718409364	0.289722008688259	0.447839568041764	0.40895234828835	0.500516176566478	255.474564452337	0.212743106211386	0.00049090385134378	0.319502456571849	0.00739379651811198	0.0715710814709302	0.968721909142222	593	43915	457	367	264	176	111	30	26	22	14	10	4	0	39611	39701	39804	39892	39957	40038	4414	4418	4426	4430	4436	4440
I9_ISCHHEART	60_70	UKBB	K11_OESSTODUO	0.997715156807233	0.38395103875802	0.480070057956248	0.387960318963211	0.455295367256405	0.147939861678815	0.0864490678412855	0.0883297915923302	0.0940495804925682	0.115185734446486	0.114947165994716	0.219095895567157	8.18954893649074e-31	1.38144479792925e-05	3.31782654367349e-07	0.00075680399732433	7.46647054093614e-05	0.499530402880294	12178	50462	8507	7516	6081	4551	3251	1457	434	325	249	152	93	21	48241	49232	50667	52197	53497	55291	5458	5567	5643	5740	5799	5871
I9_ISCHHEART	60_70	UKBB	K11_OESULC	0.936367816037732	0.851304257758459	0.319033879581707	0.65089857269358	0.448583655685706	1.27855437670446	0.334461139372679	0.259323680552774	0.378723128224947	0.378731233200361	0.408849420391668	0.37863963384401	0.00511610329492942	0.00102786507665142	0.399567762560603	0.0856819033552043	0.272560310456123	0.000733596603477806	803	43936	566	507	396	289	208	122	37	32	20	17	12	7	39729	39788	39899	40006	40087	40173	4407	4412	4424	4427	4432	4437
I9_ISCHHEART	60_70	UKBB	K11_OESULC_ADVERSE	0.713924887128995	0.621292249450398	0.095884567250004	0.424196173262195	0.221472445142818	1.05329022974948	0.333952321183244	0.258817981780411	0.37838470323259	0.378388172593873	0.408580968857209	0.378336521172923	0.0325325863791922	0.0163727453379703	0.799955281587142	0.262261954097172	0.587782155007436	0.00536924413767488	803	64343	566	507	396	289	208	122	37	32	20	17	12	7	56676	56735	56846	56953	57034	57120	7867	7872	7884	7887	7892	7897
I9_ISCHHEART	60_70	UKBB	K11_ORAL	0.535050434959424	0.305713025832767	0.219119463518924	0.0967463970794372	0.371707648654445	-0.032663601379725	0.193583572982861	0.16122610145918	0.183544957829632	0.219037480490545	0.186531954103558	0.333794149316796	0.00571107025175726	0.0579368070484962	0.232548765993923	0.658714431424376	0.0462911216482569	0.92204701714924	3561	62143	2282	2070	1785	1439	1104	594	104	87	65	52	37	9	55766	55978	56263	56609	56944	57454	7552	7569	7591	7604	7619	7647
I9_ISCHHEART	60_70	UKBB	K11_OTHABDHER	0.483159122686406	-0.0350752794179687	-0.380682248931552	-0.0975044908742127	0.0181287208010991	1.73705139717406	0.707578383953522	0.707460150829819	1.00025662252963	1.00024663658114	1.0002274439104	0.707478467228427	0.494711256378332	0.960457754784045	0.703511523354359	0.922344860011292	0.985539454430584	0.0140778397105644	218	48804	166	142	97	70	48	23	7	5	3	3	3	2	43539	43563	43608	43635	43657	43682	5310	5312	5314	5314	5314	5315
I9_ISCHHEART	60_70	UKBB	K11_OTHANRECT	0.709452409756949	0.444026238417884	0.127932471113528	0.0822096089758174	0.474274038814288	0.148017342439666	0.162347954910625	0.138161050273149	0.181143893914127	0.209942732636341	0.178137519200631	0.316965838973712	1.24275114416051e-05	0.00130976830696034	0.48003406795224	0.695367745093313	0.0077584703279509	0.640512754013551	4346	41920	2940	2679	2158	1756	1212	610	136	111	77	56	40	10	38896	39157	39678	40080	40624	41226	4294	4319	4353	4374	4390	4420
I9_ISCHHEART	60_70	UKBB	K11_OTHDIG	0.833737822796881	0.465543974840929	0.593442731025009	0.247422658964504	0.317939140414595	0.19249347804179	0.16140529288857	0.148588000809779	0.159181639473541	0.224369960188128	0.230080810972311	0.447575569766582	2.398067008481e-07	0.00172958961316601	0.000192940074241323	0.270138292033134	0.167015131081534	0.667137160360105	3475	63231	2430	2030	1607	1164	810	356	127	98	69	39	24	5	56508	56908	57331	57774	58128	58582	7641	7670	7699	7729	7744	7763
I9_ISCHHEART	60_70	UKBB	K11_OTHDISDIG	0.816794222042054	0.511238384438435	0.61518915001927	0.211861766577159	0.477376470280835	0.464063482655344	0.183698452089672	0.163273193348946	0.177751123963152	0.258878672385171	0.243182193838249	0.447585950975951	8.73269831956593e-06	0.00174103135916407	0.000538257056195858	0.413138829968163	0.0496414802724853	0.299822442920853	2777	62831	1928	1609	1273	924	633	280	105	81	56	33	22	5	56004	56323	56659	57008	57299	57652	7571	7595	7620	7643	7654	7671
I9_ISCHHEART	60_70	UKBB	K11_OTHDISOES	1.03499430117452	0.26966548845749	0.641757119010546	0.790855955614265	-0.0455861031084751	0.370906952343163	0.205750225604453	0.230606870048875	0.224813090816662	0.259212468532597	0.447733658694284	1.00026335752901	4.89601993057117e-07	0.242253311566719	0.00430876419869524	0.00228084343051659	0.918903340813194	0.710779576320458	1713	44919	1319	1150	837	562	355	83	72	53	39	19	5	1	40665	40834	41147	41422	41629	41901	4576	4595	4609	4629	4643	4647
I9_ISCHHEART	60_70	UKBB	K11_OTHDISSTOMDUOD	1.05768604672451	0.582672977065695	0.858330005822523	0.736321528511379	0.73843906506682	-0.807564789451725	0.181391227506342	0.178288699198058	0.184008687983693	0.243617926430597	0.259087783430509	1.00022278335267	5.51074746222635e-09	0.00108255626454589	3.09192767007362e-06	0.00250742510974101	0.00436986050640486	0.419444753706058	2485	45542	1886	1578	1146	763	498	187	102	77	59	32	16	1	41355	41663	42095	42478	42743	43054	4684	4709	4727	4754	4770	4785
I9_ISCHHEART	60_70	UKBB	K11_OTHENTERCOL	1.00216702448273	0.681102545060696	0.366505218266024	0.0180366036578924	0.696941074047927	-0.349622939022199	0.175349073364981	0.155436664849712	0.204951200338861	0.277961026144677	0.189775451247367	0.44757200574739	1.09530980999021e-08	1.17667493117961e-05	0.073734711566176	0.948262405697752	0.000240235084755599	0.43471156169775	2685	61868	1825	1571	1246	943	731	468	112	89	57	38	31	5	55149	55403	55728	56031	56243	56506	7467	7490	7522	7541	7548	7574
I9_ISCHHEART	60_70	UKBB	K11_OTHFUNC	1.35543555090203	0.611532214918386	0.801067806293192	0.219002821097478	0.359644565499932	0.374250106798701	0.128311067822936	0.14913342263291	0.165968148660901	0.268256133885612	0.268216680591533	0.378601932605415	4.39157682502391e-26	4.12131640745706e-05	1.38858727125994e-06	0.414274565154549	0.179961616723787	0.32290512392953	3668	43777	2727	2047	1412	994	684	375	154	100	63	31	20	7	39868	40548	41183	41601	41911	42220	4696	4750	4787	4819	4830	4843
I9_ISCHHEART	60_70	UKBB	K11_OTHGASTR	0.946025958052707	0.518763619295975	0.738970010550015	0.700860959127034	0.257532470784786	-0.177655790354817	0.126421029171858	0.11915497071585	0.12158167258335	0.14909344738674	0.197182857548215	0.4087713391847	7.25688238636437e-14	1.33865918504619e-05	1.21711945373094e-09	2.59123107850796e-06	0.191532451147719	0.663846105972955	5670	47219	4069	3537	2783	1996	1343	567	220	179	135	72	30	6	43615	44147	44901	45688	46341	47117	4985	5026	5070	5133	5175	5199
I9_ISCHHEART	60_70	UKBB	K11_OTHILEUS	1.47354969011649	1.05744939980693	0.849961312163741	-0.676352221225892	1.00363224760812	-9.98801248770717	0.268646567534862	0.278426043974435	0.378774452478202	1.00029393376655	0.500555386714121	222.951169361161	4.1326689388209e-08	0.000145895194696173	0.0248338552977231	0.498943206815707	0.0449590539199094	0.96426743976602	757	40418	601	388	273	176	111	39	37	23	10	4	4	0	36438	36651	36766	36863	36928	37000	4099	4113	4126	4132	4132	4136
I9_ISCHHEART	60_70	UKBB	K11_OTHINFLIV	-11.0114280351027	1.02736406927794	0.0569778316156402	0.390795825448523	-10.9191134849929	-10.8269419942836	256.31921193385	0.500383747741654	1.00018444634426	1.00019625416322	303.476874719903	488.379079258534	0.965733560684785	0.0400578037777276	0.954571224363785	0.696004845768567	0.971298265504275	0.982313037822596	189	62618	139	117	75	60	40	18	6	6	2	1	0	0	55183	55205	55247	55262	55282	55304	7479	7479	7483	7484	7485	7485
I9_ISCHHEART	60_70	UKBB	K11_OTHINT	0.549943257287109	0.607170414478688	0.578470613760209	0.550748864017552	0.196821962462936	0.453094338841038	0.151328254878152	0.112801445815131	0.134383915809123	0.161892865311047	0.209621838837836	0.334071273559264	0.000278943752622942	7.33982086059483e-08	1.67278664984084e-05	0.000669107626689644	0.34776244937525	0.17500995181075	5326	43025	3902	3397	2486	1890	1164	454	204	174	113	63	29	9	39761	40266	41177	41773	42499	43209	4484	4514	4575	4625	4659	4679
I9_ISCHHEART	60_70	UKBB	K11_OTHPERITON	0.697133424832328	0.290554767202726	0.342553581704201	0.292940149850179	0.497727779292672	-10.8803698034208	0.289407480876631	0.277966987917911	0.316755447674899	0.40862660754624	0.447549311739684	229.941790227327	0.0160037502359657	0.295891194701191	0.279499232445359	0.473442242819146	0.266087289857127	0.962259837080958	1147	64287	862	740	525	351	198	74	37	27	21	11	5	0	56640	56762	56977	57151	57304	57428	7895	7905	7911	7921	7927	7932
I9_ISCHHEART	60_70	UKBB	K11_PANCOTH	1.07002582241886	0.738515959863355	-10.9406535781709	1.23545326652761	0.704282910794975	-11.1159780806417	0.447683374129779	0.447612890854677	204.025845180453	0.577640831111593	1.00016704045596	516.628805384743	0.0168419634425845	0.0989636415277236	0.957234845469154	0.0324525628212976	0.481329846193895	0.982833742718945	337	58574	286	192	110	64	30	17	10	7	4	4	1	0	51685	51779	51861	51907	51941	51954	6930	6933	6936	6936	6939	6940
I9_ISCHHEART	60_70	UKBB	K11_PERITON	0.882652096575258	0.187881696083779	0.2533507484925	0.205418217916978	0.383002249576344	-0.199664463218141	0.250820355018839	0.277958316898429	0.316744764627931	0.408622247159432	0.447540082915196	1.00015132009296	0.000433077332241055	0.499082049238436	0.423793230567907	0.615168645919595	0.392111571601633	0.841766635754309	1292	64450	980	810	570	381	214	89	41	27	22	12	6	1	56794	56964	57204	57393	57560	57685	7927	7941	7946	7956	7962	7967
I9_ISCHHEART	60_70	UKBB	K11_PERITONITIS	1.64636633692057	-11.0915572559983	0.110467283864218	-10.993097518129	-10.9669324647066	1.38237519094007	0.447644023493732	211.454206576355	1.00015881369344	314.120854423506	339.555355950898	1.00017571633807	0.000235210748832487	0.95816718000218	0.912052705253487	0.97208261543907	0.974234466196356	0.166931073950536	202	63592	165	106	64	43	27	17	5	0	2	1	1	1	55801	55860	55902	55923	55939	55949	7823	7828	7826	7827	7827	7827
I9_ISCHHEART	60_70	UKBB	K11_POSTOPDIS	0.895184209354998	1.02999847530666	0.616288252241938	0.663342338758301	-0.214988898849247	-10.1363372675665	0.447703304911319	0.333864616550661	0.500379679362046	0.577708423246459	1.00018026409152	249.001145722155	0.0455539315036217	0.00203498589349743	0.218083125944631	0.250873487768449	0.829806183743238	0.967528688200371	381	60902	286	225	155	109	67	29	15	15	7	4	1	0	53842	53903	53973	54019	54061	54099	7140	7140	7148	7151	7154	7155
I9_ISCHHEART	60_70	UKBB	K11_PULPITIS_1	0.10467969891643	-0.242404414705735	0.563600948262209	0.681818539824189	0.21695771997641	-0.174106778861307	0.577733444346996	0.500356633245952	0.354078975249519	0.354095736115765	0.408636480910424	0.707331484730349	0.856218204244287	0.628057119713566	0.111443593605748	0.0541642946674007	0.595466688882502	0.805569255631745	678	64462	389	366	332	302	262	151	18	17	19	14	8	2	56782	56805	56839	56869	56909	57020	7951	7952	7950	7955	7961	7967
I9_ISCHHEART	60_70	UKBB	K11_PULPITIS_2	0.523114188920133	-0.00975368428008432	0.529683570778115	0.284916311687061	0.118146389697574	-0.746184452662295	0.334012121271646	0.316781705229993	0.258933966263355	0.316858410921518	0.316720079739295	0.707316939832323	0.117312730517743	0.975437076972344	0.0407926045017085	0.368550798367745	0.709125414987951	0.291447903868598	1291	64114	747	700	649	566	475	269	35	30	28	19	12	2	56735	56782	56833	56916	57007	57213	7888	7893	7895	7904	7911	7921
I9_ISCHHEART	60_70	UKBB	K11_PULPITIS_2_ONLYAVO	0.806879176597549	0.328691964771714	0.343004152922202	-0.304980508874343	-0.13291942964906	-11.0596472772797	0.378583356565848	0.354043766327566	0.378479061582755	0.577700532321374	0.500302386614238	177.288387738488	0.0330634632664576	0.353203440084865	0.364793052853124	0.597553848793796	0.790487066185618	0.9502584354835	721	64957	431	394	371	308	240	130	20	16	10	6	4	0	57219	57256	57279	57342	57410	57520	8008	8012	8018	8022	8024	8028
I9_ISCHHEART	60_70	UKBB	K11_PULPITIS_4	0.10467969891643	-0.242404414705735	0.563600948262209	0.681818539824189	0.21695771997641	-0.174106778861307	0.577733444346996	0.500356633245952	0.354078975249519	0.354095736115765	0.408636480910424	0.707331484730349	0.856218204244287	0.628057119713566	0.111443593605748	0.0541642946674007	0.595466688882502	0.805569255631745	678	64462	389	366	332	302	262	151	18	17	19	14	8	2	56782	56805	56839	56869	56909	57020	7951	7952	7950	7955	7961	7967
I9_ISCHHEART	60_70	UKBB	K11_PULP_PERIAPICAL	0.130397501752125	-0.217136582076981	0.588330520147719	0.707809389088272	0.242963556020594	-0.148926222269922	0.577767896619007	0.500387933599747	0.354125415516576	0.354144033996636	0.40867080868336	0.707351343787092	0.821441102304934	0.664334562956893	0.0966407582997707	0.0456464151250462	0.552163409387198	0.833245716804789	678	60827	389	366	332	302	262	151	18	17	19	14	8	2	53777	53800	53834	53864	53904	54015	7321	7322	7320	7325	7331	7337
I9_ISCHHEART	60_70	UKBB	K11_PULP_PERIAPICAL_INCLAVO	0.10467969891643	-0.242404414705735	0.563600948262209	0.681818539824189	0.21695771997641	-0.174106778861307	0.577733444346996	0.500356633245952	0.354078975249519	0.354095736115765	0.408636480910424	0.707331484730349	0.856218204244287	0.628057119713566	0.111443593605748	0.0541642946674007	0.595466688882502	0.805569255631745	678	64462	389	366	332	302	262	151	18	17	19	14	8	2	56782	56805	56839	56869	56909	57020	7951	7952	7950	7955	7961	7967
I9_ISCHHEART	60_70	UKBB	K11_REFLUX	1.06948484703441	0.455218617696896	0.460071229650441	0.4660959633075	0.311675846916635	0.54535622476701	0.109875882205806	0.113255862479765	0.12888834034751	0.15410238246774	0.17275693957924	0.250841719296494	2.1684109623263e-22	5.83509039260551e-05	0.000357617687190662	0.00248973383837745	0.07121104810807	0.029697253960014	6932	48184	4895	4320	3408	2450	1686	757	249	176	124	77	48	16	44831	45406	46318	47276	48040	48969	5141	5214	5266	5313	5342	5374
I9_ISCHHEART	60_70	UKBB	K11_SALIVARY	0.749725194178878	0.374785856396758	-0.0630509317400632	-0.524774167133441	0.797425765536521	0.683164734214884	0.577789694715191	0.500370054618747	0.707375882793108	1.00020257503016	0.500333210133984	0.707322998630217	0.194433577520281	0.45384674329267	0.928975765330149	0.599814088017102	0.110983213056838	0.334121497663968	322	60767	213	198	162	134	98	62	11	10	6	6	6	2	53561	53576	53612	53640	53676	53712	7304	7305	7309	7309	7309	7313
I9_ISCHHEART	60_70	UKBB	K11_STOMATITIS	0.273737442595316	0.58491664157298	0.352342523830422	1.11815349249757	1.1100637149466	-8.95665086446628	0.707448149484771	0.500378567565648	0.70739070122067	0.577697712203808	0.707380933801111	174.402710409619	0.698803290177416	0.242424489479299	0.618422312853345	0.0529248156899314	0.116587661439813	0.959041729939513	307	60832	236	177	116	80	43	20	11	9	6	5	2	0	53585	53644	53705	53741	53778	53801	7307	7309	7312	7313	7316	7318
I9_ISCHHEART	60_70	UKBB	K11_STRICTURE	0.90640551300491	0.554310986292916	0.586730564432141	-0.289744787881896	0.511474879440468	-10.9421668040412	0.258944648354185	0.250629463363068	0.302022218860385	0.577618290850224	0.447553020154612	231.799805645347	0.000464589673497791	0.0269891103617953	0.0520556186668229	0.615934968945248	0.253111164777739	0.962349646633664	1175	64625	917	661	456	309	183	83	46	32	16	7	5	0	56911	57167	57372	57519	57645	57745	7926	7940	7956	7965	7967	7972
I9_ISCHHEART	60_70	UKBB	K11_TONGUE	0.599432374860023	0.83569668576791	0.147530942648566	-0.958439402699213	-0.932628089037757	0.628430464894976	0.500455297689863	0.333902344367666	0.50034584659361	1.00016985994152	1.00015643520156	0.707349166983752	0.231004987502995	0.0123209001222421	0.768102407720047	0.33792328506225	0.351087373210783	0.374309308179253	470	60833	319	288	256	203	150	68	17	14	7	3	2	2	53658	53689	53721	53774	53827	53909	7309	7312	7319	7323	7324	7324
I9_ISCHHEART	60_70	UKBB	K11_ULCER	1.12254624373475	0.542796113110249	-0.337537660255823	0.650586359128979	0.176978629203163	-10.0621231551163	0.408835301087668	0.408704296568176	0.707353190399471	0.500400433274515	0.707373424754481	181.763034210439	0.0060378728959911	0.18414835731908	0.633231067785971	0.193555907730111	0.802439464901637	0.955852882620355	385	60705	257	235	182	150	93	48	18	12	7	6	2	0	53570	53592	53645	53677	53734	53779	7245	7251	7256	7257	7261	7263
I9_ISCHHEART	60_70	UKBB	K11_UMBHER	0.625971615720909	0.611346029059575	0.170716753113896	-0.217758881738686	0.509697858414312	-11.2236284667273	0.334323401080526	0.251074100704687	0.354290955583851	0.500539636727678	0.35423473017518	194.841376779371	0.0611577031121264	0.0148949709943367	0.629909186343269	0.663527421611885	0.150187253007641	0.954064121485197	882	49068	593	530	425	325	251	113	37	32	17	11	8	0	43973	44036	44141	44241	44315	44453	5347	5352	5367	5373	5376	5384
I9_ISCHHEART	60_70	UKBB	K11_VASCINT	1.35084130348568	0.707226303434402	0.913794707841799	1.07581319396483	0.351629821961571	-9.09949434708744	0.409125827945892	0.447858908782552	0.500568782425537	0.577862266662176	1.00028280346361	213.103209203169	0.000960752106828809	0.114306823073875	0.0679236849272708	0.0626436772276528	0.725190464029876	0.965940727025382	324	40088	266	208	130	88	47	16	18	12	7	4	1	0	36067	36125	36203	36245	36286	36317	4061	4067	4072	4075	4078	4079
I9_ISCHHEART	60_70	UKBB	K11_VENTHER	1.25681642168674	0.794860660337215	0.634770951170042	1.0764007095611	-1.2835182355765	1.39847770816241	0.268305526611972	0.259133283945082	0.31695888232441	0.302305684664826	1.0002059276898	0.408702327319646	2.80954891414438e-06	0.00215943008203898	0.0452103806420607	0.000369956678218094	0.199403110541188	0.000622192038827079	807	49113	558	475	380	279	207	99	42	30	19	15	4	6	43958	44041	44136	44237	44309	44417	5362	5374	5385	5389	5400	5398
I9_ISCHHEART	60_70	UKBB	K11_VOLVU	-11.9376729076375	-11.9314412691717	-0.0024105597174449	0.438219980622368	0.702088530024185	-11.9004444982478	414.458737310239	315.390733345932	1.0003037888289	1.00032353009678	1.00037226316531	772.121027180347	0.977021673780532	0.96982269449909	0.998077237593862	0.661329561145167	0.482786892846337	0.98770295759283	215	39719	166	139	96	67	37	26	2	2	2	2	1	0	35783	35810	35853	35882	35912	35923	3983	3983	3983	3983	3984	3985
I9_ISCHHEART	60_70	UKBB	KNEE_ARTHROSIS	0.352113908126631	0.385215236540933	0.222700314800393	0.282815697444681	0.427600048062443	0.221610894327481	0.163897165320293	0.12054866850192	0.147374709849309	0.165716946254517	0.165578851479878	0.302161958738142	0.0316833303334281	0.0013958089277091	0.130758842282748	0.0878928819593216	0.00980999569884787	0.46330377652059	5559	48474	4047	3615	2901	2161	1454	621	188	162	119	78	46	11	44707	45139	45853	46593	47300	48133	5091	5117	5160	5201	5233	5268
I9_ISCHHEART	60_70	UKBB	KRA_PSY_ALCOH	0.130003482378768	0.816151254992587	1.10575447282387	0.159931442676571	0.2247827732402	0.447429460101668	0.707510463641259	0.378462897624587	0.378458142374754	0.707363016893513	0.707330191256448	1.0001646255594	0.854211318053761	0.031045464825565	0.00348087355214278	0.821127311925472	0.750643902289195	0.65461817388402	321	65165	215	195	147	108	78	38	15	14	11	5	3	1	57217	57237	57285	57324	57354	57394	8039	8040	8043	8049	8051	8053
I9_ISCHHEART	60_70	UKBB	KRA_PSY_ALCOH_EXMORE	0.272002408377061	0.969196224936729	1.25632053971203	0.307317472113089	0.377762367300405	0.594222686564537	0.707732844136632	0.378708799511698	0.378703541461414	0.707491410365241	0.707439044468835	1.00024802851438	0.700734457244074	0.0104909646146337	0.000908513519491019	0.664015234878231	0.593351394541939	0.552461724351394	321	50568	215	195	147	108	78	38	15	14	11	5	3	1	45242	45262	45310	45349	45379	45419	5417	5418	5421	5427	5429	5431
I9_ISCHHEART	60_70	UKBB	KRA_PSY_ANXIETY	0.953245473066509	0.605997292816388	0.52842796239847	0.160779464332602	0.876716786394766	0.0547314830351787	0.153895511385812	0.144054209705309	0.177759461616384	0.267914222974219	0.204934159266173	0.500330670321782	5.8615893907844e-10	2.59091368413781e-05	0.00295179778703552	0.548429296974876	1.88545088866667e-05	0.912892671983461	3606	63755	2602	2168	1607	1037	681	317	136	102	62	37	28	4	56936	57370	57931	58501	58857	59221	7687	7721	7761	7786	7795	7819
I9_ISCHHEART	60_70	UKBB	KRA_PSY_ANXIETY_EXMORE	1.0660123589537	0.718124579309879	0.640826116181849	0.2725305385618	0.989474905770304	0.169331671773008	0.154340437386911	0.144434026016012	0.178071423038795	0.268122368562402	0.205188753358423	0.500433825502738	4.95395219427282e-12	6.62690147430988e-07	0.000319808497167569	0.309419482830399	1.41935947475212e-06	0.735084562072481	3606	53264	2602	2168	1607	1037	681	317	136	102	62	37	28	4	48279	48713	49274	49844	50200	50564	5853	5887	5927	5952	5961	5985
I9_ISCHHEART	60_70	UKBB	KRA_PSY_ANYMENTAL	1.24275777239975	0.577911753137652	0.472208439771876	0.595120433076235	0.598831677098937	0.27100556211985	0.0890603443057508	0.0941267513980407	0.112885344901518	0.122074744293037	0.12458217111297	0.250739951873545	2.96989082262122e-44	8.26678641285334e-10	2.87586008939976e-05	1.08781120641454e-06	1.53426241547717e-06	0.279775757588644	8589	56921	5673	4883	3929	3009	2248	1089	374	266	197	138	79	16	52927	53717	54671	55591	56352	57511	6536	6644	6713	6772	6831	6894
I9_ISCHHEART	60_70	UKBB	KRA_PSY_ANYMENTAL_SUICID_PREG_NERV	1.6896450499078	1.11180639676267	0.708559269536921	-11.0348065217942	-11.0387665005272	0.141846377583695	0.447807194941617	0.447648584750168	0.577736938148863	225.948781768139	211.050325842754	1.00014934922797	0.000161197380274906	0.0130040298737109	0.22003341519382	0.961048681125817	0.958286502923631	0.887218081626847	251	65144	134	122	111	104	79	58	11	7	3	0	0	1	57214	57226	57237	57244	57269	57290	8036	8040	8044	8047	8047	8046
I9_ISCHHEART	60_70	UKBB	KRA_PSY_ANYMENTAL_SUICID_PREG_NERV_EXMORE	1.85063216666902	1.27583074309527	0.873553334925389	-12.1321005742183	-12.1196272722601	0.30929224248063	0.448110125391663	0.447870168142406	0.577938839879719	424.362627206586	395.144670943654	1.00022600039096	3.62983908432288e-05	0.00439034910211473	0.130661646713498	0.977192390067825	0.975531626134638	0.757152387466042	251	50528	134	122	111	104	79	58	11	7	3	0	0	1	45242	45254	45265	45272	45297	45318	5392	5396	5400	5403	5403	5402
I9_ISCHHEART	60_70	UKBB	KRA_PSY_DEMENTIA	1.09803511683366	0.716837864296823	-0.327889515432677	0.516812826214833	2.93917055899708	NA	0.378420203615698	0.408615243094047	1.00015809491864	1.00017227727792	0.500421296248582	0	0.00371227649490044	0.0793773792419871	0.74303439132461	0.605348975031036	4.26966607112542e-09	NA	344	65150	316	186	88	38	12	0	19	12	6	5	4	0	57204	57334	57432	57482	57508	57520	7955	7962	7968	7969	7970	7974
I9_ISCHHEART	60_70	UKBB	KRA_PSY_DEMENTIA_EXMORE	1.23927918655304	0.8537239143839	-0.188412701750878	0.652242178844621	3.08036054897398	NA	0.378613195691091	0.408769328497393	1.00022401732081	1.00024358661735	0.500598581166158	0	0.00106334747009497	0.0367507335606543	0.850586220572465	0.514347410825769	7.58609584795335e-10	NA	344	52547	316	186	88	38	12	0	19	12	6	5	4	0	46849	46979	47077	47127	47153	47165	5707	5714	5720	5721	5722	5726
I9_ISCHHEART	60_70	UKBB	KRA_PSY_MOOD	1.19094065196232	0.760647397534569	0.629649151521611	0.497004787557071	0.669211953572989	-0.18682106285375	0.161668575744276	0.152074778148504	0.180821807150295	0.214251295864659	0.197100585581055	0.44761949262034	1.75092125644356e-13	5.67979383464583e-07	0.000497399888140744	0.0203555816188044	0.000685580950219777	0.676410874050567	3074	59948	1867	1640	1391	1143	877	483	118	88	69	46	28	5	53819	54046	54295	54543	54809	55203	7218	7248	7267	7290	7308	7331
I9_ISCHHEART	60_70	UKBB	KRA_PSY_MOOD_EXMORE	1.28528131169667	0.854864527787516	0.723276800252977	0.589504071456049	0.765051703803698	-0.0912519068671134	0.162035377904794	0.15238888132803	0.181111114057099	0.214500704652918	0.197333992020921	0.447717815762407	2.15465563421486e-15	2.0261141261378e-08	6.50905703574175e-05	0.00599121679823891	0.000105779186050304	0.838497546498859	3074	52349	1867	1640	1391	1143	877	483	118	88	69	46	28	5	47685	47912	48161	48409	48675	49069	5753	5783	5802	5825	5843	5866
I9_ISCHHEART	60_70	UKBB	KRA_PSY_SCHIZODEL	1.66070499956329	-12.0037780151367	-11.9894080761285	0.391584789194978	-11.9698510788347	-11.9558553015944	0.500456633862856	369.179896155721	417.501883571807	1.00018341708098	494.196463986174	701.463229575842	0.000905414015374577	0.974061583720424	0.977090285530299	0.695418096900914	0.980676458969512	0.986401381992657	161	65165	114	89	71	55	38	20	5	1	1	1	0	0	57180	57205	57223	57239	57256	57274	8027	8031	8031	8031	8032	8032
I9_ISCHHEART	60_70	UKBB	KRA_PSY_SCHIZODEL_EXMORE	1.82537807391836	-12.0588098511117	-12.0467753092128	0.557268006748405	-12.0189625187869	-11.9967099154786	0.500690986197832	412.94786667135	466.99898154279	1.00027753180032	551.431806836669	784.692361215885	0.000266646397298986	0.976703667212196	0.979419933483672	0.57744995953194	0.982610750271311	0.987802077321197	161	50561	114	89	71	55	38	20	5	1	1	1	0	0	45188	45213	45231	45247	45264	45282	5415	5419	5419	5419	5420	5420
I9_ISCHHEART	60_70	UKBB	KRA_PSY_SUBSTANCE	1.27619621905366	0.598993706542279	0.541179007150967	0.747718832636247	0.410262566056219	0.408905433276816	0.108613676347874	0.114044921440016	0.132628086256882	0.138662385231892	0.172439597972485	0.354026515329031	7.07303323773285e-32	1.50243257887972e-07	4.4953362036358e-05	6.95345528328789e-08	0.0173518223846769	0.248084864966664	4866	63390	3154	2817	2322	1772	1286	550	248	181	133	90	41	8	57253	57590	58085	58635	59121	59857	7601	7668	7716	7759	7808	7841
I9_ISCHHEART	60_70	UKBB	KRA_PSY_SUBSTANCE_EXMORE	1.34996789285472	0.678760662754495	0.621189473018193	0.827570773844898	0.492488509386045	0.488841820195315	0.109155859354732	0.114461383800399	0.132989042563101	0.139019661381016	0.172699001644096	0.354155732481073	3.92597017288525e-35	3.02859629304801e-09	2.99762671396233e-06	2.63424957720801e-09	0.00434839291575059	0.167493719118953	4866	52953	3154	2817	2322	1772	1286	550	248	181	133	90	41	8	48501	48838	49333	49883	50369	51105	5916	5983	6031	6074	6123	6156
I9_ISCHHEART	60_70	UKBB	L12_ABSCESS_CUT	0.942635511615966	0.560299584816096	-1.02663355497012	0.615647364708385	0.299674233756466	-0.113812022773287	0.447803009555673	0.408753656463668	1.00020990601357	0.500403591175702	0.577645081370702	1.00020109555162	0.0352893299253588	0.170452513114176	0.304694548257828	0.218584166065652	0.603909918364929	0.909404947474353	425	58260	279	255	215	154	118	68	14	11	6	7	4	1	51496	51520	51560	51621	51657	51707	6896	6899	6904	6903	6906	6909
I9_ISCHHEART	60_70	UKBB	L12_ACNE	-11.9515267589993	-11.9325736864085	-11.9402232032232	-11.9153763109968	1.51620445673112	-11.8994960936515	623.851925518082	443.245718511534	499.868367121339	512.462333412728	0.577688171894162	617.107479300841	0.984715354692699	0.978522823726855	0.980942955229086	0.981449879094772	0.00867490146315766	0.984615587733921	101	60167	58	55	44	44	39	30	0	1	2	2	3	0	52823	52826	52837	52837	52842	52851	7387	7386	7385	7385	7384	7387
I9_ISCHHEART	60_70	UKBB	L12_ACTINKERA	-0.731273586030138	-0.30861596881098	-0.0902518960102028	-0.951395255879398	0.157434602086188	-9.9521925314503	0.707362130199561	0.447562254434905	0.500300386175957	1.00015793382311	0.707304254736659	197.816615899502	0.30122794249714	0.490478040221035	0.856842153233172	0.341480008465759	0.823859299192564	0.959875199578731	633	61850	528	437	289	181	94	43	12	11	7	3	2	0	54381	54472	54620	54728	54815	54866	7562	7563	7567	7571	7572	7574
I9_ISCHHEART	60_70	UKBB	L12_ATOPIC	-0.585734966065051	0.212765270896679	-0.0527920303824885	-1.0496835111874	0.266043056098665	-11.9627106593369	0.707438054432203	0.333878268482225	0.408687856262049	0.707353285787681	0.35398284978825	229.330300414524	0.40768950720596	0.523959391588414	0.897219610183425	0.137819709217824	0.452309408526286	0.958398278740668	786	59316	482	477	424	404	323	175	22	22	14	10	8	0	52417	52422	52475	52495	52576	52724	7181	7181	7189	7193	7195	7203
I9_ISCHHEART	60_70	UKBB	L12_ATROPHICSKIN	0.69277996336982	0.10781091356666	-0.374267925684189	-1.13993413434708	-1.04339344813602	0.675012982442337	0.408811751497126	0.408724476396701	0.577716672837722	1.00020094457558	1.00017783085859	0.707426864496601	0.0901478123716041	0.791954025864384	0.517088489907001	0.254409174716894	0.296851999880238	0.339992238327741	657	53970	456	413	349	260	175	91	15	9	3	3	2	2	47774	47817	47881	47970	48055	48139	6382	6388	6394	6394	6395	6395
I9_ISCHHEART	60_70	UKBB	L12_CELLULITIS	0.616783128042687	0.654635869527465	0.31727891381671	0.275882302466475	-0.0506998757178659	-0.260958602693466	0.183741927688992	0.133769028501472	0.175076041961535	0.20087290499877	0.23635954113108	0.408648425346165	0.000788528818066163	9.89186403924046e-07	0.0699499082562512	0.169622686109424	0.830154679075399	0.523089999298463	3330	59810	2217	2003	1649	1344	1050	520	130	112	71	43	23	6	53635	53849	54203	54508	54802	55332	7158	7176	7217	7245	7265	7282
I9_ISCHHEART	60_70	UKBB	L12_CORNSANDCALLOS	0.0845137625386268	1.26590279199525	0.267794114668794	0.189161241485826	0.803915682089889	-9.95130823966674	0.707454267906088	0.289391546902819	0.500382384687872	0.577683174481079	0.447603419327197	162.392722808919	0.904909499896251	1.21789282248394e-05	0.59252612704506	0.743329012716996	0.0724874319930787	0.951136796321228	382	53722	250	229	207	176	127	61	20	21	10	7	5	0	47493	47514	47536	47567	47616	47682	6341	6340	6351	6354	6356	6361
I9_ISCHHEART	60_70	UKBB	L12_DECUBITANSULCERANDPRESSURE	1.99716771491644	1.63745058203964	1.64718734979605	-10.5266277718833	1.12517337301133	-10.6572065542678	0.289521285017657	0.316891403445706	0.408804827326788	211.85895578974	0.707357031625652	481.623976108504	5.26758270378463e-12	2.37589563200229e-07	5.59489747878852e-05	0.960371846871443	0.111683300460342	0.982346130727937	418	54605	350	147	88	61	36	12	28	16	8	2	2	0	48094	48297	48356	48383	48408	48432	6551	6563	6571	6577	6577	6579
I9_ISCHHEART	60_70	UKBB	L12_DERMATITISECZEMA	0.380047994404343	0.385704265760565	0.133104042963171	-0.173221829088025	0.0512698834019227	-0.238907040260529	0.214213661617636	0.157251836110827	0.196964757433039	0.250651849761722	0.22426961552389	0.37838016614536	0.0760377040039367	0.0141756738230808	0.499182916390558	0.48951188672099	0.819173415020348	0.52778281094211	3124	60615	2077	1899	1600	1353	1025	564	106	88	55	39	24	7	54137	54315	54614	54861	55189	55650	7419	7437	7470	7486	7501	7518
I9_ISCHHEART	60_70	UKBB	L12_DERMATITISNAS	1.27064825548594	0.282038359651812	0.760262871686874	0.740645478372241	-0.542326509968636	0.406936701023658	0.289424674262137	0.37842364077325	0.378417657879582	0.500357648718939	1.00014885668763	1.00018023245251	1.13217575400623e-05	0.456091626604403	0.0445310254892068	0.138811303169522	0.587649192730637	0.684108339880526	626	59764	471	380	267	152	103	45	29	18	12	5	1	1	52625	52716	52829	52944	52993	53051	7265	7276	7282	7289	7293	7293
I9_ISCHHEART	60_70	UKBB	L12_DERM_NAS	1.19686563602362	0.297628508389369	0.771193191507508	0.751677395760791	-0.528262132729181	0.406985116700424	0.302223608240889	0.378423805001075	0.378417941654584	0.500353922012753	1.00014825653617	1.00018029131774	7.48873265069447e-05	0.431577426671494	0.0415558989146053	0.133021867791133	0.597371754122675	0.684072802735426	614	59746	462	371	263	149	101	45	28	18	12	5	1	1	52610	52701	52809	52923	52971	53027	7260	7270	7276	7283	7287	7287
I9_ISCHHEART	60_70	UKBB	L12_DISORDSKINAPPENDIX	0.198369772644679	0.104285450390771	-0.0412053669417583	0.120689510102587	0.209306577366819	-0.591526283326049	0.250935855160097	0.189942423179695	0.218997036535266	0.224332580283082	0.209249002792023	0.447542921004833	0.429224238847617	0.582979941969453	0.850755220441706	0.590581412747187	0.317177370358848	0.186261515095008	2794	61113	1810	1717	1509	1225	981	557	86	80	62	44	27	5	54498	54591	54799	55083	55327	55751	7513	7519	7537	7555	7572	7594
I9_ISCHHEART	60_70	UKBB	L12_EPIDERMALTHICKOTH	1.15399462197904	-0.426984999262582	-11.0428796801535	0.385689948892146	-10.9566902976108	-10.8968262030721	0.577787142505839	1.00019109573745	238.795788461332	1.00020194676485	297.045668982635	530.47203021826	0.0457962934255111	0.669449674551348	0.96311574887788	0.69978398849599	0.970576268256835	0.983611203836427	167	53795	126	104	79	50	37	14	4	1	1	1	0	0	47483	47505	47530	47559	47572	47595	6349	6352	6352	6352	6353	6353
I9_ISCHHEART	60_70	UKBB	L12_EPIDERMTHICKNAS	0.817714870194104	-0.40534195293177	-11.0450199790975	0.402815663276429	-10.9709253843035	-10.9216256431149	0.707477017914899	1.00019123093942	240.084220669426	1.00020348517559	306.250674601671	566.199036938108	0.247755494156786	0.685283132061709	0.963306445946474	0.687144130051493	0.971423213676855	0.984610259741118	158	53784	119	100	78	49	35	13	3	1	1	1	0	0	47472	47491	47513	47542	47556	47578	6348	6350	6350	6350	6351	6351
I9_ISCHHEART	60_70	UKBB	L12_ERYTHEMATOUSOTH	1.19206579421645	-0.33296378335312	1.07708288958128	-9.99499305613669	0.828220213372489	-9.80322532945754	0.577732461797002	1.00020616507206	0.577663260488557	195.017799749635	1.00016428218281	378.615109626208	0.0390791371222682	0.739213429078696	0.062244298713576	0.959124958207986	0.407622831592348	0.979343222051303	175	63703	130	111	75	42	28	11	8	5	4	1	1	0	55876	55895	55931	55964	55978	55995	7864	7867	7868	7871	7871	7872
I9_ISCHHEART	60_70	UKBB	L12_ERYTH_NAS	1.20025911265008	-0.319442732798569	1.09599490942947	-9.99515393422631	0.828093927824277	-9.80349393141246	0.57773161502315	1.00020661267058	0.577664576197619	195.019766670724	1.00016428399251	378.949995529502	0.0377519750793059	0.749440842590243	0.0577902025520183	0.959124712765913	0.407694338383032	0.979360907441094	173	63695	129	110	74	42	28	10	8	5	4	1	1	0	55867	55886	55922	55954	55968	55986	7864	7867	7868	7871	7871	7872
I9_ISCHHEART	60_70	UKBB	L12_FOLLICULARCYST	-0.22926924225962	-0.00441709811078428	-0.116047518469395	-0.229307862149781	-0.220853807800673	-0.0619682694480163	0.447722752439905	0.289289484626424	0.333846698858702	0.408645991283556	0.408638217203033	0.500300378723863	0.608595997909384	0.987817747837876	0.728135193238794	0.574701683597136	0.588877819787681	0.901424439611575	1310	60621	872	818	701	527	398	248	29	29	22	15	9	4	53586	53640	53757	53931	54060	54210	7444	7444	7451	7458	7464	7469
I9_ISCHHEART	60_70	UKBB	L12_GRANULOMATOUSSKIN	0.282235438237543	0.736179659196312	-11.0231387372815	0.177135744937496	1.92857402120559	-10.9814526966655	1.00028629023918	0.577736319393997	246.776613145819	1.00026448224784	0.447813216560717	532.926901916996	0.777824922369786	0.202575348974328	0.964371549758884	0.859438554311454	1.65746833313675e-05	0.983560012619023	166	53674	113	109	75	61	47	19	6	6	3	6	5	0	47381	47385	47419	47433	47447	47475	6340	6340	6343	6340	6341	6346
I9_ISCHHEART	60_70	UKBB	L12_HYPERTROPHICSKIN	-11.0275857729697	0.317161025491001	0.396780531871574	0.361911296336466	0.00885443433864504	-0.414769189573326	182.174962107262	0.447709219206743	0.447672238898578	0.500436474331749	0.577692494636858	1.00018549691307	0.951731182830495	0.478691602867154	0.375445508094203	0.469562373052179	0.987771106752392	0.678367195179443	440	53712	254	250	224	203	166	103	14	15	12	7	4	1	47543	47547	47573	47594	47631	47694	6341	6340	6343	6348	6351	6354
I9_ISCHHEART	60_70	UKBB	L12_INFECT_SKIN	0.490827442149956	0.571125969731351	0.223159801610013	0.233818202368899	-0.198517526924111	-0.19184120812433	0.167966246319082	0.118536624784476	0.15363694368871	0.170056407814412	0.209249491815572	0.316735923112281	0.00347591682129079	1.44903198254347e-06	0.146358757409549	0.169148506311293	0.3427670530971	0.544726021347516	4693	60268	3074	2825	2394	1968	1550	804	166	149	96	61	31	10	54481	54730	55161	55587	56005	56751	7240	7257	7310	7345	7375	7396
I9_ISCHHEART	60_70	UKBB	L12_INFECT_SKIN_NAS	0.295245067222392	0.74630552660112	-0.299825133264386	0.181130185928733	-0.288713359516168	-0.243496920730187	0.334074906551359	0.193433131906287	0.354062843646373	0.302125081483588	0.37838187550493	0.577645198124244	0.376820889852365	0.000114220772676861	0.397099180835048	0.548825830583064	0.445450804999943	0.673365404303633	1472	58593	963	892	762	664	523	268	51	48	24	20	9	3	52090	52161	52291	52389	52530	52785	6961	6964	6988	6992	7003	7009
I9_ISCHHEART	60_70	UKBB	L12_INFECT_SKIN_OTHER	0.295245067222392	0.74630552660112	-0.299825133264386	0.181130185928733	-0.288713359516168	-0.243496920730187	0.334074906551359	0.193433131906287	0.354062843646373	0.302125081483588	0.37838187550493	0.577645198124244	0.376820889852365	0.000114220772676861	0.397099180835048	0.548825830583064	0.445450804999943	0.673365404303633	1472	58593	963	892	762	664	523	268	51	48	24	20	9	3	52090	52161	52291	52389	52530	52785	6961	6964	6988	6992	7003	7009
I9_ISCHHEART	60_70	UKBB	L12_INTERNALSUBSTANCEDERM	0.344168242558947	1.31324277149973	1.13549799740393	-9.89542345964588	-9.92623970490485	-9.99421889022239	1.0002095346953	0.500351095817523	0.70737217848307	218.122634564253	250.636691790956	503.883040141596	0.73077398383427	0.00867399774246211	0.108442278527092	0.96381531796624	0.968408761542227	0.98417547427303	138	59252	103	77	53	37	23	8	7	6	2	0	0	0	52102	52128	52152	52168	52182	52197	7178	7179	7183	7185	7185	7185
I9_ISCHHEART	60_70	UKBB	L12_LICHENPLANUS	0.791454697899856	0.858606675052952	-11.8813533686614	-0.612301107934482	-0.563786222865227	-11.9747011263629	0.57781476464779	0.408695288183158	264.816189435714	1.00017608463659	1.0001472656075	480.725548136186	0.170768778932829	0.0356543121395212	0.964213785874095	0.540409867231195	0.572956133272479	0.980127036713011	310	62768	212	200	163	143	102	48	11	8	2	2	1	0	55190	55202	55239	55259	55300	55354	7665	7668	7674	7674	7675	7676
I9_ISCHHEART	60_70	UKBB	L12_LICHENPLANUS_INCLAVO	0.777014698925129	0.846764642596882	-11.8801254451607	-0.624718373696978	-0.575075552312575	-11.9734468607753	0.577795591902651	0.408674933729771	263.016720538586	1.00016808207243	1.00014054874508	477.538997084526	0.178692521083411	0.038267682161693	0.963972836193492	0.532224831090599	0.565294856064631	0.979996549905013	310	65047	212	200	163	143	102	48	11	8	2	2	1	0	57105	57117	57154	57174	57215	57269	8029	8032	8038	8038	8039	8040
I9_ISCHHEART	60_70	UKBB	L12_LICHSIMPANDPRURIGO	0.991714617417474	0.775951671894458	0.483363576918178	-10.934578338091	-0.245399771614145	0.479486389258208	0.707508728188038	0.577724848063809	0.707376101802444	213.065529253815	1.00017431905857	1.00019796106127	0.161005005561345	0.179234311872903	0.49440524931335	0.959070324305931	0.806180019617085	0.631660147531486	182	59204	107	105	89	91	72	40	8	6	4	2	2	1	52106	52108	52124	52122	52141	52173	7165	7167	7169	7171	7171	7172
I9_ISCHHEART	60_70	UKBB	L12_NAILDIS	0.824554472620354	0.584344780492267	0.19606692250803	0.359128552770864	0.1411800188976	-0.360860766153127	0.317039507840476	0.258969804180236	0.333864085203462	0.33384415346256	0.353984050074912	0.70731678343517	0.00930082658829382	0.0240443076624774	0.557025279992156	0.282044835035799	0.690017304217905	0.609923491087532	897	60395	571	550	488	417	346	179	43	37	25	17	10	2	53260	53281	53343	53414	53485	53652	7418	7424	7436	7444	7451	7459
I9_ISCHHEART	60_70	UKBB	L12_NONIONRADISKIN	0.140900610158747	-0.423414227244572	-0.136213870576665	-0.610197757692765	0.253271101862953	-0.594099993178505	0.236495762242589	0.230100202950793	0.22428514955926	0.33379021345812	0.230008586640412	0.577573214753445	0.551318915229257	0.0657491915998447	0.543635569647754	0.0675364022880847	0.270836777008512	0.303661016416584	2578	62471	1934	1767	1395	1045	730	313	72	56	46	30	22	3	55419	55586	55958	56308	56623	57040	7624	7640	7650	7666	7674	7693
I9_ISCHHEART	60_70	UKBB	L12_OTHERCONTACT	0.58626621990504	0.693681515793759	-10.8780728517501	-0.438396813100519	0.261292068464366	0.987312218468554	0.707448426795405	0.500393819302527	173.726852929161	1.00019598652283	0.707379383528258	0.707397920608769	0.407271218680827	0.165664122514634	0.950072323883406	0.661160918217755	0.711844216942798	0.162806157202313	263	59397	170	154	141	124	93	49	7	5	3	4	3	2	52257	52273	52286	52303	52334	52378	7226	7228	7230	7229	7230	7231
I9_ISCHHEART	60_70	UKBB	L12_OTHERDISSKINANDSUBCUTIS	-0.726317770678534	-0.128199846063497	0.383335393210753	0.0655340704558222	-0.339977463568983	-10.9802490444158	0.577744993127478	0.333897499699853	0.316823063243389	0.447613125180402	0.577628612465576	184.390864550822	0.208695782562265	0.701015726214853	0.226303738564768	0.883599439207671	0.556146753541596	0.952515022124449	1097	54874	869	720	495	349	210	102	27	25	17	8	3	0	48578	48727	48952	49098	49237	49345	6497	6499	6507	6516	6521	6524
I9_ISCHHEART	60_70	UKBB	L12_OTHERMELANIN	-10.9755598738977	1.04533306043485	0.248510624275754	-11.0480711946496	0.456176541206051	-10.8838403109119	313.549249591641	0.577699766399596	1.00019048455107	354.715585854633	1.00016957434736	475.785984385769	0.972076342903739	0.0703773009320655	0.803775965465408	0.975152880919751	0.648318646521669	0.981749586759765	118	53669	86	73	55	37	29	21	5	5	2	1	1	0	47366	47379	47397	47415	47423	47431	6330	6330	6333	6334	6334	6335
I9_ISCHHEART	60_70	UKBB	L12_OTHERSKINSUBCUTIS	0.218559464980423	0.24773457119391	0.158809307136821	0.237830814300534	0.0255133518926252	-0.162631609630309	0.155725299415606	0.113383786721854	0.129371444078247	0.139909010719403	0.157137526317356	0.277901039025975	0.160469691668995	0.028894668886588	0.219617709458438	0.089150426773234	0.871019847022259	0.558403757512693	6912	57670	4828	4278	3582	2910	2167	1040	223	200	148	102	53	13	52592	53142	53838	54510	55253	56380	6939	6962	7014	7060	7109	7149
I9_ISCHHEART	60_70	UKBB	L12_OTHPIGMENTATION	-0.793101076341732	0.347982301505671	-0.583671308766986	0.510241318444243	-1.17948522467222	0.642868648609644	1.00027692681633	0.408760003421397	0.70740268823592	0.447711909792951	1.00016390024352	0.707444418667187	0.427846863181595	0.394596053257868	0.409320155765585	0.254426150207324	0.238281947228471	0.363498126032352	515	53790	339	315	279	240	201	95	12	14	9	8	3	2	47606	47630	47666	47705	47744	47850	6348	6346	6351	6352	6357	6358
I9_ISCHHEART	60_70	UKBB	L12_PAPULOSQUAMOUS	0.386720477333824	0.566255436265215	-0.200816072582885	-0.593908215487101	0.0473137530235997	-1.04168883227902	0.354212942864837	0.236436952041428	0.378413410550801	0.500320528672238	0.378366668426776	1.00015181240478	0.274932454945813	0.0166224865350339	0.595641199942429	0.235205745174769	0.900486056653101	0.297629305685585	1176	63187	781	726	618	513	380	190	38	31	16	11	8	1	55809	55864	55972	56077	56210	56400	7735	7742	7757	7762	7765	7772
I9_ISCHHEART	60_70	UKBB	L12_PRURITUS	-0.227765738945305	0.292193909153861	-0.232286396708006	0.193601308156144	0.0567951313195016	-0.514053329388993	0.500494803208375	0.278006421364133	0.378421686844412	0.333832622601942	0.353994678446444	0.707335203957226	0.649050875395911	0.293243456792532	0.539327997870153	0.561958277946558	0.872533981374213	0.467381309305707	1121	59510	741	690	627	525	414	220	33	29	19	18	10	2	52651	52702	52765	52867	52978	53172	7206	7210	7220	7221	7229	7237
I9_ISCHHEART	60_70	UKBB	L12_PSORIASIS	0.245110540615684	0.57842469486586	-0.0229890769894994	-0.521493188451374	0.300205868413414	0.0737501103869244	0.447745496697918	0.277999241905063	0.408652747385245	0.577619385582208	0.408624124111227	0.707333172338752	0.584081472777958	0.0374641178100892	0.955138049485779	0.366615135334674	0.462537538721865	0.916959033174516	811	63052	550	504	428	344	245	121	27	23	13	9	8	2	55569	55615	55691	55775	55874	55998	7717	7721	7731	7735	7736	7742
I9_ISCHHEART	60_70	UKBB	L12_PSORI_ARTHRO	0.851499152852311	1.16484966350624	1.22997513833118	0.776578440898093	-10.939242418818	-10.921695922586	0.707543259611834	0.447662235583121	0.500420496298052	0.70736285428803	257.257780138793	445.101368593161	0.228798830621406	0.00926622181226367	0.013975861394881	0.27226991305124	0.966082180326826	0.980423834241587	197	62746	133	122	97	72	52	23	12	10	6	2	0	0	55130	55141	55166	55191	55211	55240	7668	7670	7674	7678	7680	7680
I9_ISCHHEART	60_70	UKBB	L12_PSORI_NAS	1.07325000737477	0.726121305136134	0.506594466917028	0.0835333355879266	0.868066025690532	-10.0552629376717	0.354112140945254	0.333816024730361	0.447581996175259	0.707353955268473	0.500349515907439	182.98453739132	0.00243890941368459	0.029614080237562	0.257698644511468	0.905994210721951	0.0827551023335985	0.956177154435996	517	63099	378	306	217	140	96	41	20	14	8	5	4	0	55492	55564	55653	55730	55774	55829	7726	7732	7738	7741	7742	7746
I9_ISCHHEART	60_70	UKBB	L12_RADIATIONRELATEDSKIN	0.127399297528972	-0.203140987477348	-0.154760227995492	-0.524503886842374	0.279717344962527	-0.635583208193091	0.236495589528145	0.204893479617804	0.224285147994418	0.316710212540217	0.224213390736403	0.577574328395372	0.59009643160684	0.321467450959565	0.490184441534704	0.0977015029672629	0.21219601425355	0.271142483438716	2630	62493	1962	1793	1421	1069	751	324	77	62	48	32	23	3	55458	55627	55999	56351	56669	57096	7626	7641	7655	7671	7680	7700
I9_ISCHHEART	60_70	UKBB	L12_ROSACEA	-0.0746618319085868	-0.354312346278673	-0.669186572621928	0.401997040564684	0.70069274900069	-10.9220774908713	0.707458543229358	0.577666768239871	0.707358106267947	0.447606048931898	0.378438076895354	186.321511954842	0.915951080864397	0.539644442575219	0.344129980215766	0.36912979993694	0.0640920910354338	0.953255163156818	516	60328	302	293	270	242	199	114	15	14	14	12	7	0	53126	53135	53158	53186	53229	53314	7401	7402	7402	7404	7409	7416
I9_ISCHHEART	60_70	UKBB	L12_SCARCONDITIONS	-0.0199441412990478	-0.181112929912926	-0.293160530008907	-10.9569239475479	-0.564831012423235	0.70343835325279	0.707423918878694	0.57767089097172	0.707380990935618	179.577195406353	1.0001817250022	1.0002286227176	0.977508514732669	0.753883587209233	0.678558574127173	0.951347168268135	0.572258522861959	0.481882787356222	396	53839	288	256	198	137	96	48	7	5	2	2	2	1	47573	47605	47663	47724	47765	47813	6367	6369	6372	6372	6372	6373
I9_ISCHHEART	60_70	UKBB	L12_SEBORRHOEIC	0.547107833113562	0.362097399274275	0.0245999705007574	0.150778857163569	0.0156342660614626	-0.112522278611768	0.408800259635213	0.316775146960336	0.40867179083058	0.408655333205646	0.447557946397875	0.707329196531322	0.18079033585076	0.253007914152074	0.952000382384593	0.712155012876235	0.972133657638734	0.873605455366937	729	59305	466	458	398	360	271	148	26	23	15	12	6	2	52360	52368	52428	52466	52555	52678	7182	7185	7193	7196	7202	7206
I9_ISCHHEART	60_70	UKBB	L12_SEBORRKERAT	-0.286041622269188	-0.0932643224423589	0.00751625902154044	0.196523400072264	-0.196753286410028	-0.191689968910748	0.268191201323565	0.17518087237414	0.177820739187254	0.177811713257869	0.2189492185308	0.354002816653941	0.286171220446103	0.594456788038292	0.966284462942644	0.269058575820219	0.368852328561077	0.588167973592401	3805	54860	2633	2475	2165	1825	1388	641	106	101	84	60	29	8	49453	49611	49921	50261	50698	51445	6473	6478	6495	6519	6550	6571
I9_ISCHHEART	60_70	UKBB	L12_SKINSUBCUTISNAS	-0.644572018502306	-0.0509018969827184	0.34667027678242	-0.372277057429891	-0.281930742200379	-10.9702791099799	0.577751500891727	0.333903016020488	0.333905992455342	0.577661889178711	0.577628711594409	189.528734475522	0.264569344747384	0.878835844814155	0.299164301744677	0.519280468906228	0.625491066949374	0.953842718080008	1015	54803	807	671	468	329	197	94	24	22	14	6	3	0	48500	48636	48839	48978	49110	49213	6487	6489	6497	6505	6508	6511
I9_ISCHHEART	60_70	UKBB	L12_SKIN_SUBCUTAN	0.296932844821702	0.23317324185791	0.123007836313839	0.160983078525132	0.134791593713304	-0.454890066911646	0.114869725931609	0.0877027748385374	0.100242563236311	0.109809101405079	0.110246863583904	0.219115483728825	0.00973922671747329	0.00784484195792476	0.219784306941664	0.142641003259713	0.221467862835551	0.0378912822926216	12679	46228	8497	7730	6543	5302	4130	2224	393	345	261	180	102	21	44649	45416	46603	47844	49016	50922	5368	5416	5500	5581	5659	5740
I9_ISCHHEART	60_70	UKBB	L12_ULCERLOWLIMB	1.60862905986835	1.1287333311832	0.889479151557797	1.41343477838816	0.498222674381938	-9.018650621201	0.334086549817774	0.354117650225634	0.500388728892354	0.577771890700484	1.00020569772722	230.069415320128	1.47194765828138e-06	0.00143531832498647	0.0754734670490922	0.0144309091104745	0.618399315117921	0.96873117780442	305	54115	240	175	106	60	33	15	21	13	8	4	1	0	47709	47774	47843	47889	47916	47934	6450	6458	6463	6467	6470	6471
I9_ISCHHEART	60_70	UKBB	L12_URTICARIAERYTHEMA	0.354187808457743	0.487737762832665	0.290258882811952	0.0842953503053451	0.25641405299295	-0.265125696190944	0.408731336906271	0.277973860876312	0.333855229534566	0.408653407475484	0.378373172916824	0.707309392897078	0.386186381875595	0.0793247794538184	0.384619954836151	0.83657540102892	0.497977759103393	0.707781731622808	958	63912	605	576	488	400	317	185	32	29	20	13	9	2	56331	56360	56448	56536	56619	56751	7902	7905	7914	7921	7925	7932
