## Supplementary Tables for "Clinical history shapes the predictive value of polygenic risk": Supplementary_table_S4.tsv (part 149 of 226)

Disease	Age_range	Biobank	Clinical_history_phenotype	Beta_0_1	Beta_1_3	Beta_3_5	Beta_5_7	Beta_7_10	Beta_>10	Se_0_1	Se_1_3	Se_3_5	Se_5_7	Se_7_10	Se_>10	Pval_0_1	Pval_1_3	Pval_3_5	Pval_5_7	Pval_7_10	Pval_>10	N_cases	N_controls	N_case_phenotypeNO_0_1	N_case_phenotypeNO_1_3	N_case_phenotypeNO_3_5	N_case_phenotypeNO_5_7	N_case_phenotypeNO_7_10	N_case_phenotypeNO_>10	N_case_phenotypeYES_0_1	N_case_phenotypeYES_1_3	N_case_phenotypeYES_3_5	N_case_phenotypeYES_5_7	N_case_phenotypeYES_7_10	N_case_phenotypeYES_>10	N_control_phenotypeNO_0_1	N_control_phenotypeNO_1_3	N_control_phenotypeNO_3_5	N_control_phenotypeNO_5_7	N_control_phenotypeNO_7_10	N_control_phenotypeNO_>10	N_control_phenotypeYES_0_1	N_control_phenotypeYES_1_3	N_control_phenotypeYES_3_5	N_control_phenotypeYES_5_7	N_control_phenotypeYES_7_10	N_control_phenotypeYES_>10
I9_ISCHHEART	60_70	UKBB	LUNG_CANCER_MESOT	2.22039894931247	1.26357602660094	1.38415678767809	1.52468159865485	0.787444081679761	-9.67458735187314	0.215699201726403	0.334678967577512	0.448259624479424	0.578155542767196	1.00046722280327	361.361411510715	7.50259206752309e-25	0.000159695477240976	0.00201612769522851	0.0083606403075272	0.431237177804268	0.978641101176649	691	30267	604	301	126	65	40	15	37	16	9	4	1	0	27776	28079	28254	28315	28340	28365	2541	2562	2569	2574	2577	2578
I9_ISCHHEART	60_70	UKBB	M13_ADHCAPSULITIS	0.922709931538149	0.99500235366554	0.84985521731747	0.154161253272014	0.121585876276126	-10.978974397642	0.577965287651932	0.408887770649245	0.447809252399842	0.707489871691739	0.707449188431477	271.857558472602	0.110381702639745	0.0149562658040242	0.0577216039205738	0.827507896927187	0.863543528030699	0.967786168528793	319	48719	173	162	163	148	115	62	15	13	8	4	2	0	43328	43339	43338	43353	43386	43439	5522	5524	5529	5533	5535	5537
I9_ISCHHEART	60_70	UKBB	M13_ARTHRITISNAS	0.73137934019764	0.643877441927636	0.821485421666071	0.560978404254156	0.698361408837454	0.819193222795018	0.162032541224195	0.131120713043916	0.143244023369409	0.205412137725709	0.205254894611193	0.354268823887137	6.36820988548009e-06	9.08120231029462e-07	9.75888980729403e-09	0.00631444713077004	0.000667942282678028	0.0207584487762021	3943	42437	3012	2580	1920	1238	771	305	164	141	94	53	32	8	38792	39224	39884	40566	41033	41499	4412	4435	4482	4523	4544	4568
I9_ISCHHEART	60_70	UKBB	M13_ARTHROPATHIES	0.602272721289614	0.401780467944018	0.313098902012075	0.203570107148176	0.444148224108571	0.324070596399488	0.0865759871771092	0.0721662337964705	0.0844768699610445	0.10258203118533	0.0937165636731407	0.157397177242985	3.48634023225951e-12	2.5852361270281e-08	0.000210286780294876	0.0472043989240909	2.14488127254162e-06	0.0395004417539296	16977	49026	12025	10744	8683	6487	4590	2184	569	476	345	232	152	41	48140	49421	51482	53678	55575	57981	5269	5362	5493	5606	5686	5797
I9_ISCHHEART	60_70	UKBB	M13_ARTHROSIS	0.631332001061162	0.454812733520394	0.279601488807657	0.172086046394525	0.514449556381175	0.305530855253335	0.0972313400783631	0.0804228867996125	0.0998350822658825	0.123053795038783	0.110245009637151	0.205080670737122	8.40925023060528e-11	1.55606038713788e-08	0.00510023862568459	0.161974400366681	3.06492376269037e-06	0.136274686834283	12666	47505	9362	8249	6447	4648	3114	1312	443	362	246	164	105	24	45356	46469	48271	50070	51604	53406	5010	5091	5207	5289	5348	5429
I9_ISCHHEART	60_70	UKBB	M13_ARTHROSIS_INCLAVO	0.572339534084885	0.399400219777688	0.22443660450858	0.116853032641164	0.460542471107308	0.251322172946573	0.0967833349708843	0.0799442705290775	0.0994500077849506	0.122745392017346	0.109935161176135	0.20491353780067	3.34676456908708e-09	5.85368049549177e-07	0.0240219407641032	0.341099380609132	2.7991610471289e-05	0.220018432772354	12666	54996	9362	8249	6447	4648	3114	1312	443	362	246	164	105	24	51690	52803	54605	56404	57938	59740	6167	6248	6364	6446	6505	6586
I9_ISCHHEART	60_70	UKBB	M13_ARTHROSIS_KNEE	0.401270720537966	0.434283171679123	0.271576656154125	0.331385609507513	0.476980383715863	0.269401072704698	0.164197459558222	0.120894629303974	0.14765616933327	0.165963897038965	0.165803671467226	0.30228506970157	0.0145322618826654	0.00032784094451734	0.0658783770323878	0.045854182519425	0.00401757907632481	0.37281368915709	5559	42092	4047	3615	2901	2161	1454	621	188	162	119	78	46	11	39181	39613	40327	41067	41774	42607	4235	4261	4304	4345	4377	4412
I9_ISCHHEART	60_70	UKBB	M13_ARTHROSIS_KNEE_PRIM_ICD10	0.0998107800541228	0.462718998893644	0.521605475182214	0.62965011071918	-1.34319781665896	0.0859624499942317	0.447647394874341	0.277905281345832	0.302006327614477	0.353979425679337	1.00013256337312	0.707287140339945	0.82356087137515	0.0959079420944422	0.084143553954455	0.0752764916424218	0.179265568619217	0.903264710372877	786	64055	603	527	434	288	198	94	33	30	22	11	3	2	56363	56439	56532	56678	56768	56872	7842	7845	7853	7864	7872	7873
I9_ISCHHEART	60_70	UKBB	M13_ARTHROSIS_OTH	0.927052801237489	0.751664432613529	0.744304818362872	0.32073179256954	0.689502085995883	0.78564793553417	0.121887439524628	0.103387691026377	0.122376415941633	0.183879410605614	0.165692639287223	0.278176987870805	2.83123276506838e-14	3.58564111987365e-13	1.18623267325555e-09	0.0811153823095987	3.1639668156239e-05	0.00473879071614527	5827	44685	4424	3757	2781	1882	1169	474	258	203	128	74	48	13	40983	41650	42626	43525	44238	44933	4847	4902	4977	5031	5057	5092
I9_ISCHHEART	60_70	UKBB	M13_ARTHROSIS_POLY	0.802082188575882	0.661167850667075	0.567072647542953	0.430911650916938	0.611460249566686	0.843474556466956	0.237172580118679	0.193963552831752	0.24377863977797	0.317216219195263	0.30238834740839	0.500577338438165	0.00071999338963484	0.000652679293777293	0.0200090264370978	0.174331656835337	0.0431657582443089	0.0919879004028254	1871	40031	1431	1226	912	629	420	160	69	57	35	21	14	4	36398	36603	36917	37200	37409	37669	4004	4016	4038	4052	4059	4069
I9_ISCHHEART	60_70	UKBB	M13_ARTHTROSIS_COX	0.233742833335736	0.458129238501766	0.218431903612632	0.206853126520783	0.248770565118109	0.350794282951046	0.22507535683612	0.154287783989112	0.209834025808386	0.259284448979956	0.268159264706659	0.447742690992339	0.299033044915589	0.00298463164022823	0.297887309091099	0.42499553066776	0.353564726912986	0.433349437499742	3405	41151	2702	2328	1652	1080	721	269	95	85	51	32	18	5	37678	38052	38728	39300	39659	40111	4081	4091	4125	4144	4158	4171
I9_ISCHHEART	60_70	UKBB	M13_ARTHTROSIS_COX_PRIM_ICD10	0.468168740443471	0.241158984149629	0.0862407276121118	-0.46686757851371	-0.3979952934657	0.0153925604737768	0.408694852987234	0.353973916005671	0.447551848160052	0.707321462031791	0.707300312462135	1.00014303308237	0.251993195033245	0.49568783994701	0.847198322082345	0.50922170039843	0.573641680437907	0.987720754806415	645	64441	516	430	322	215	158	55	21	17	10	5	3	1	56626	56712	56820	56927	56984	57087	7923	7927	7934	7939	7941	7943
I9_ISCHHEART	60_70	UKBB	M13_BAKERCYST	-9.98302207561372	0.336378251910888	0.82897677110788	0.960188682440053	1.06565244331553	1.37477547106223	214.659379992203	1.00024433469198	1.00027912608237	1.00039338751321	1.00027138718178	1.0002369266616	0.962906681094599	0.736647603330307	0.40724846351909	0.337150292401786	0.286711549985832	0.169302076274027	108	48747	73	59	38	35	28	12	1	2	1	1	2	1	43263	43277	43298	43301	43308	43324	5518	5517	5518	5518	5517	5518
I9_ISCHHEART	60_70	UKBB	M13_BONECONTINUITY	0.478037556182005	0.244817245560223	0.141389347810821	0.408521763242626	0.434495774464248	0.0229819708454639	0.500487042293879	0.408727975474329	0.50039321092566	0.500410779433058	0.50033730924255	1.00018250922129	0.339504516232124	0.549190524320207	0.777516839828296	0.414286932427004	0.385172272056376	0.981667999502905	559	58130	409	382	282	217	153	70	18	16	11	7	5	1	51372	51399	51499	51564	51628	51711	6890	6892	6897	6901	6903	6907
I9_ISCHHEART	60_70	UKBB	M13_BONEDENSOTH	0.785589420503641	0.101599521239945	1.24883551130435	0.818029419059677	0.218111241201357	1.10618728299607	0.378615700250462	0.447703231699473	0.354194639378935	0.577724922274276	1.00023612006756	1.00026088867639	0.0379958761798682	0.820474306120213	0.000422133444527449	0.156790237769473	0.827382555320176	0.268770338748715	695	58964	576	436	242	135	62	32	22	17	12	4	2	1	52062	52202	52396	52503	52576	52606	6999	7004	7009	7017	7019	7020
I9_ISCHHEART	60_70	UKBB	M13_BONEDISNAS	0.425382814730085	0.774242330009755	-0.609739909164738	-0.381476044045381	0.429968893315592	0.401875746058494	0.707481791481575	0.447656203791216	1.00020862772245	1.00017927134222	0.707366817488661	1.00019920304125	0.54766465006283	0.0837112879535451	0.542118378836772	0.702900771609728	0.543290739769641	0.687834381745689	309	57980	208	178	149	114	83	50	10	9	5	4	3	1	51194	51224	51253	51288	51319	51352	6877	6878	6882	6883	6884	6886
I9_ISCHHEART	60_70	UKBB	M13_BURSOPATHY	-10.9958961900113	1.09021582866899	0.608033786370162	1.17646296331931	1.02102908720365	0.988085684043078	241.697976412711	0.447720227113002	0.707450070328461	0.577840186209676	0.707465345241321	1.00021485974519	0.963713265565701	0.0148902201497765	0.390079959139363	0.0417537711185707	0.148958128462366	0.32321463962993	216	48818	151	130	88	75	53	23	7	9	5	4	3	1	43348	43369	43411	43424	43446	43476	5528	5526	5530	5531	5532	5534
I9_ISCHHEART	60_70	UKBB	M13_CARTILAGE	0.206471795041463	-0.46183165542915	-0.432203601506126	1.02120184035326	0.38906664632285	-10.9710241071118	1.00057315579513	1.00042487583972	1.00039358396563	0.500679432347886	0.707554715151342	318.986640228844	0.836514773275195	0.644342719702533	0.665717021903572	0.0413869827229659	0.582405115076843	0.972563473907385	247	38400	136	133	127	124	99	55	6	5	6	6	2	0	34732	34735	34741	34744	34769	34813	3773	3774	3773	3773	3777	3779
I9_ISCHHEART	60_70	UKBB	M13_CERVICALGIA	1.96461019362306	1.12140912453548	1.44790629115599	1.0237610458365	-0.399592610725735	-10.3759237410444	0.289771680313935	0.334089208840217	0.334110115154123	0.500527400027004	1.00023026317328	212.967489218294	1.2029592936468e-11	0.000789026651099274	1.46677241472899e-05	0.0408189222177209	0.689524366659645	0.961141884529028	430	48050	275	240	179	130	101	65	30	21	14	5	1	0	42938	42973	43034	43083	43112	43148	5237	5246	5253	5262	5266	5267
I9_ISCHHEART	60_70	UKBB	M13_CERVICDISC	0.706376472102898	0.846352665609452	0.358693007054194	0.202025446147158	1.3034584196122	0.342075077943663	0.500707096898693	0.354303177379895	0.500551303710125	0.57777980654579	0.378605469573582	1.00023046898765	0.158316024053627	0.0169043798464692	0.473623481117196	0.726595228595775	0.000575750166033088	0.732353708033172	476	48018	307	269	218	188	130	65	21	18	14	10	8	1	42943	42981	43032	43062	43120	43185	5223	5226	5230	5234	5236	5243
I9_ISCHHEART	60_70	UKBB	M13_CHRONDROPATHIES	0.767967919021222	1.07170067504907	0.294650319294087	0.958990506700119	0.987017868235798	-9.87425807943719	0.577815970402983	0.354073287230388	0.577678507552457	0.44761562517857	0.447589979390879	162.27604456501	0.183819140598714	0.00247176712823769	0.610009888571617	0.0321579327478413	0.0274412470466217	0.951479843915095	348	64386	210	206	180	145	117	60	17	17	11	10	5	0	56580	56584	56610	56645	56673	56730	7927	7927	7933	7934	7939	7944
I9_ISCHHEART	60_70	UKBB	M13_CRYSTALARTH	-12.1149712455778	1.53534705150239	-12.196309546909	0.830463664798014	-12.2401056579153	-12.179704415052	618.506246808267	0.500619273062372	524.216336755894	1.00039982489778	662.874760338572	1302.97174318526	0.984372461096413	0.00216294378550913	0.981438256385476	0.406464293519664	0.98526775047927	0.99254177487967	100	38495	72	65	53	33	27	9	3	4	1	1	0	0	34731	34738	34750	34770	34776	34794	3789	3788	3791	3791	3792	3792
I9_ISCHHEART	60_70	UKBB	M13_DEFORMDORSO	0.911120040787661	0.704586126290138	0.703019259442379	0.472266675347367	0.948599794044815	1.20430292573987	0.317163997272793	0.268169933117895	0.316988143889422	0.447739465814841	0.408772987937631	0.707558344481914	0.00406968094231244	0.00860434803467173	0.0265678364747574	0.291525911172222	0.0203082838489158	0.0887451359148113	934	48884	716	607	428	275	169	64	37	30	20	12	8	2	43736	43845	44024	44177	44283	44388	5329	5336	5346	5354	5358	5364
I9_ISCHHEART	60_70	UKBB	M13_DISSYNOTENDNAS	0.217395253078542	0.694788040682043	0.452176523092128	0.726421734670225	-10.9075364739735	-10.7716593842884	1.0003263055525	0.577771451326389	0.707507283639699	0.707448787455607	266.521223845769	412.043821014915	0.827955590601667	0.229157890017534	0.522749956257058	0.304505782050774	0.967355222226039	0.979144058342654	194	48697	129	117	100	80	55	25	7	6	4	2	0	0	43248	43260	43277	43297	43322	43352	5507	5508	5510	5512	5514	5514
I9_ISCHHEART	60_70	UKBB	M13_DORSALGIA	1.17281508453544	0.938825349212605	0.690641495706228	0.782206070878679	0.563109484522287	1.02481110316253	0.146138887256343	0.126686342605757	0.170299040470234	0.197259168849351	0.230289788084622	0.278137330709155	1.01240468293811e-15	1.25702792731994e-13	5.00350447351153e-05	7.32814352759188e-05	0.0144763303063409	0.000229106399025771	3297	50791	2305	1935	1421	994	701	351	168	129	79	49	26	13	45910	46280	46794	47221	47514	47864	5705	5744	5794	5824	5847	5860
I9_ISCHHEART	60_70	UKBB	M13_DORSALGIANAS	1.13657883932548	1.21895069483914	1.03688071150075	0.812545931641718	0.685262012412795	0.894665505460093	0.243691804460459	0.183835042004405	0.243542238807367	0.334044565268068	0.378502167030917	0.577764003189541	3.10119750370815e-06	3.34151824006895e-11	2.06727065671648e-05	0.0149971575585324	0.0702248999274089	0.12150281678185	1248	49118	877	720	525	344	234	104	68	57	31	17	9	3	43992	44149	44344	44525	44635	44765	5429	5440	5466	5480	5488	5494
I9_ISCHHEART	60_70	UKBB	M13_DORSOPATHY	0.752981999679182	0.471877773331447	0.267314020856446	0.415051088227612	0.311398354317829	0.390858376827865	0.115410915281243	0.0992090776982899	0.121177819375407	0.126591580171366	0.133776591634767	0.193388759837798	6.82939231046021e-11	1.97078583769452e-06	0.0273864547289159	0.00104300231530578	0.0199254249051892	0.0432692247379242	8272	53253	5530	4924	4010	3215	2422	1263	311	256	182	135	78	27	49619	50225	51139	51934	52727	53886	6065	6120	6194	6241	6298	6349
I9_ISCHHEART	60_70	UKBB	M13_DORSOPATHYOTH	0.8313520336385	0.511954663058293	0.277785649605126	0.406222775129549	0.376640347245598	0.519797699516238	0.126145173457565	0.109808715079157	0.135192833638003	0.141532128414549	0.144159123662241	0.197096836378195	4.3852881970847e-11	3.12785022344927e-06	0.0399044626129744	0.00410237362626336	0.00898377640863585	0.00835761228314626	6612	51628	4323	3873	3224	2629	1984	1061	252	203	147	112	67	26	47834	48284	48933	49528	50173	51096	5831	5880	5936	5971	6016	6057
I9_ISCHHEART	60_70	UKBB	M13_DUPUTRYEN	0.088276169624507	-0.346810300472745	0.0360465309477347	0.37960619377911	-0.509430260215868	-11.1323322920529	0.408919103472011	0.37857024441838	0.378582215603426	0.408824908176148	0.707396756550744	248.032282359014	0.829083739488827	0.35961153921636	0.92414442238852	0.353132711246136	0.471433962790902	0.964200890632272	840	49164	663	578	416	276	158	63	22	21	15	8	2	0	43766	43851	44013	44153	44271	44366	5553	5554	5560	5567	5573	5575
I9_ISCHHEART	60_70	UKBB	M13_ENTESOPATHYFOOT	1.46611067948612	0.752752479595833	1.04501481576017	-10.7767848817792	-10.7705043172777	1.30732011991242	0.707617243338457	0.707517411263535	0.707618915379438	273.808729322899	270.491275340993	1.00028287326315	0.0382749639947639	0.287358182989854	0.13972804344197	0.968604321842455	0.968237981887898	0.191229551074382	143	48667	87	87	75	67	50	25	6	5	3	1	1	1	43210	43210	43222	43230	43247	43272	5507	5508	5510	5512	5512	5512
I9_ISCHHEART	60_70	UKBB	M13_ENTESOPATHYLOW	-12.0665874217247	1.56532105255137	-12.1070390460865	1.44489490562887	-12.1018574551335	-12.0529958388115	589.718731747278	0.500578632193329	525.533190166396	0.707522985434367	575.092796160964	722.879253335984	0.983675146285548	0.00176585924498129	0.981620256722497	0.0411328926548702	0.983211104896211	0.986697012442453	120	47778	76	65	49	38	33	21	4	5	2	2	0	0	42651	42662	42678	42689	42694	42706	5167	5166	5169	5169	5171	5171
I9_ISCHHEART	60_70	UKBB	M13_ENTESOPATHYNAS	1.64502640907071	1.03516784192972	-10.9989546086291	1.52946990774799	0.765751864393218	-10.9076134088919	0.707678751311704	0.707534085397333	284.65293414499	0.707543288201779	1.00027062068674	483.514032381945	0.0200966577146462	0.143449792842279	0.969177508082522	0.0306441876508763	0.443947264230117	0.982002015180934	105	48675	60	58	61	42	30	19	4	2	2	3	1	0	43205	43207	43204	43223	43235	43246	5511	5513	5513	5512	5514	5515
I9_ISCHHEART	60_70	UKBB	M13_ENTESOPATHYOTH	1.64348289962724	0.561095863998299	0.674426205047105	0.596011541660202	0.184975564896616	0.173590519108773	0.409070756125037	0.500537109357124	0.500645942377435	0.577876624336456	0.70745191979062	1.00023295819539	5.87937475664952e-05	0.262293165248653	0.177944132825731	0.302361724052642	0.793732139967548	0.86221905967809	346	48738	192	189	183	159	115	68	15	10	9	6	3	1	43355	43358	43364	43388	43432	43479	5522	5527	5528	5531	5534	5536
I9_ISCHHEART	60_70	UKBB	M13_FIBROBLASTIC	0.160585998819625	0.128260294167231	0.0181344218830491	0.136945577220957	0.0327053070500368	-0.83751834864176	0.251131992522158	0.183823127010409	0.209586600061524	0.219289401271333	0.230292712754771	0.577688531679661	0.522531147025938	0.485341354455588	0.931049306050161	0.532301227954341	0.887067171572526	0.147121293671317	2878	49465	1836	1739	1532	1324	1064	505	82	75	52	39	20	3	44813	44910	45117	45325	45585	46144	5612	5619	5642	5655	5674	5691
I9_ISCHHEART	60_70	UKBB	M13_GANGLION	-0.701497881261237	0.602583020643395	-0.0443088040923314	0.502441601449881	-11.9243206419487	-11.9355819947627	1.00032423173599	0.378622384493338	0.577809206796386	0.500482863917136	251.316443496726	436.216082067415	0.483134215697285	0.111493831446043	0.93887481909844	0.315420214650311	0.962156623825299	0.978171303513126	491	48795	331	313	279	214	157	65	12	12	7	4	0	0	43425	43443	43477	43542	43599	43691	5518	5518	5523	5526	5530	5530
I9_ISCHHEART	60_70	UKBB	M13_GIANTCELL	1.89853357873742	0.535804469973908	0.566547142966749	-9.88159294726144	-9.8721614279838	-9.99121430814331	0.44765472444481	0.707326082908783	1.00017043244442	252.373811720427	302.082571919227	464.104252962246	2.22459935291588e-05	0.448746164523114	0.571087504642966	0.968767138341371	0.973929501211854	0.982824505764477	127	63758	108	90	49	27	15	5	7	3	1	0	0	0	56065	56083	56124	56146	56158	56168	7705	7709	7711	7712	7712	7712
I9_ISCHHEART	60_70	UKBB	M13_GOUT	1.01094013301631	0.607570902902441	0.615509483192336	0.708233422284482	0.731329813371625	0.463226546633366	0.219958151716837	0.205675892798067	0.230806306230709	0.251267725174415	0.259309806256078	0.50056043658346	4.30561616806283e-06	0.00313662678665733	0.00765819404659354	0.00482274778501352	0.00479797130350603	0.354749653132309	1355	39437	945	816	632	488	362	153	76	62	47	31	17	4	35756	35885	36069	36213	36339	36548	4015	4029	4044	4060	4074	4087
I9_ISCHHEART	60_70	UKBB	M13_HALLUXRIGIDUS	-0.125619642502885	-0.808457321748836	0.0402428799624761	-0.353550289654103	0.335476702843264	-10.8562297466536	1.00046891258771	1.00036115316201	0.707646836156509	1.00036976945962	0.707606628451849	292.996819422267	0.900079621701373	0.418995344021078	0.954649872908744	0.723773889624293	0.635428195226895	0.970443240493674	344	38451	236	225	202	152	113	51	5	5	4	3	2	0	34780	34791	34814	34864	34903	34965	3774	3774	3775	3776	3777	3779
I9_ISCHHEART	60_70	UKBB	M13_HALLUXVALGUS	0.384805569050151	0.141812326615368	0.405990494311326	0.298489550099727	0.287884301931371	0.0112896063712299	0.409527815730695	0.33462663947516	0.317590359726387	0.379117718295457	0.379034326631286	0.707764473484265	0.347406195193793	0.671717003339749	0.201127312748531	0.431090569454193	0.447541317808928	0.987273420767831	1374	38763	930	876	782	624	463	228	30	26	22	15	9	2	35379	35433	35527	35685	35846	36081	3798	3802	3806	3813	3819	3826
I9_ISCHHEART	60_70	UKBB	M13_HAMMERTOE	-0.480060028267848	0.819663714008849	-0.172368815709474	-0.463359482716653	-11.7348824366787	-11.7581861420324	1.0004420258677	0.37895179750772	0.707613637872702	1.00035159226213	309.461308023282	516.005103283929	0.631335533567505	0.0305430112052431	0.807547049786718	0.643223434197358	0.969751184349463	0.981820212066372	449	38580	335	316	257	172	112	47	10	9	3	1	0	0	34907	34926	34985	35070	35130	35195	3777	3778	3784	3786	3787	3787
I9_ISCHHEART	60_70	UKBB	M13_IMPINGEMENT	0.499336244173603	0.575392708079869	0.777320391133383	-0.288557423396967	0.63487561888111	-0.20910447516613	0.354489651193333	0.243540545617546	0.236720580163085	0.447765996654934	0.289388055212698	0.707390048849474	0.158951708248029	0.0181464778108929	0.00102452350552346	0.519291449759873	0.0282457888789875	0.767535598762386	1137	48971	710	684	606	545	371	177	45	42	32	15	13	2	43793	43819	43897	43958	44132	44326	5560	5563	5573	5590	5592	5603
I9_ISCHHEART	60_70	UKBB	M13_INTERVERTEB	0.660148610024912	0.464648623259434	0.737721314594343	1.01919267803083	0.519563253784618	0.57986429761372	0.259327597841234	0.214276194793458	0.219290389724308	0.224675643293715	0.302202590697397	0.447766950830055	0.010908495953666	0.0301239652635312	0.000767854468345696	5.72538861837691e-06	0.0855679868804528	0.195315532830593	1795	49118	1235	1086	833	622	424	205	75	64	48	32	14	5	44224	44373	44626	44837	45035	45254	5379	5390	5406	5422	5440	5449
I9_ISCHHEART	60_70	UKBB	M13_JOINTOTH	1.08333421668347	0.818346236231775	0.96809394422307	0.882361150612975	0.616334533080064	0.64558275550462	0.16233003521342	0.142040258543416	0.151009965966355	0.187210361912233	0.219416575917643	0.334122979928408	2.49514342629726e-11	8.34347765325436e-09	1.44762685725409e-10	2.43848499144285e-06	0.00497003101688034	0.0533383947172775	3101	40825	2124	1843	1474	1069	741	366	149	121	88	51	29	9	37462	37743	38112	38517	38845	39220	4191	4219	4252	4289	4311	4331
I9_ISCHHEART	60_70	UKBB	M13_KNEEDERANGEMENTS	0.459410845278476	0.431360166100786	0.224115361553085	0.183326480877722	0.45255304618056	0.368478399297666	0.259880285547543	0.18439149209795	0.210085623142269	0.23081943704072	0.201440354037403	0.317135886043445	0.077097899440924	0.0193162251134755	0.286070717855866	0.427054588396585	0.0246665082161451	0.245278375876473	2657	38861	1550	1553	1500	1323	1029	548	80	76	58	43	32	10	36033	36030	36083	36260	36554	37035	3855	3859	3877	3892	3903	3925
I9_ISCHHEART	60_70	UKBB	M13_LIMBPAIN	1.05994998298758	0.534261149123852	0.657213564379773	-0.596661069866398	0.886383409236404	0.293742784812673	0.236948889962871	0.236643654181729	0.259035824749729	0.577723257375365	0.302144543759353	0.707534393456923	7.70116921954444e-06	0.0239668024000873	0.0111758044467811	0.301706829583125	0.00335012208618505	0.678021875642766	1336	49798	981	835	617	440	284	129	57	39	23	12	12	2	44380	44526	44744	44921	45077	45232	5716	5734	5750	5761	5761	5771
I9_ISCHHEART	60_70	UKBB	M13_LOWBACKPAIN	1.14746429723745	1.10699023311925	0.67893007919046	0.889456624350201	0.299245244687202	1.21181102364543	0.224916004667639	0.175390993400482	0.250936874109257	0.268200379086554	0.37857959382719	0.334046349214751	3.36534453703953e-07	2.76242213676297e-10	0.00681849842205431	0.000911890015430804	0.429269630576521	0.00028598680801549	1501	48875	1023	869	675	499	347	197	81	63	37	23	11	9	43902	44056	44250	44426	44578	44728	5370	5388	5414	5428	5440	5442
I9_ISCHHEART	60_70	UKBB	M13_LOWBACKPAINORANDSCIATICA	1.07270798497303	0.947814526769335	0.372171181858854	0.871995774012509	0.437136233212846	1.06189339573882	0.190064054440357	0.155344956273471	0.243199359992733	0.230180323249414	0.302043779131827	0.316745287799627	1.66212862629549e-08	1.05173867332461e-09	0.125939231614502	0.000151671932877099	0.147823790022986	0.000800808404753863	1980	63872	1388	1181	882	624	431	228	103	78	46	31	15	10	56645	56852	57151	57409	57602	57805	7716	7741	7773	7788	7804	7809
I9_ISCHHEART	60_70	UKBB	M13_MENISCUSDERANGEMENTS	0.601748893679324	0.329903848636452	0.259387186832387	0.149230075252468	0.479099989698079	0.335735934938647	0.251743538949468	0.201687564965328	0.214737654357769	0.243864330442845	0.205540360632251	0.33419324979876	0.0168334658592631	0.101898757283513	0.227075743868979	0.540578169399028	0.0197571031941628	0.315081719125187	2456	38799	1434	1438	1384	1226	957	507	74	70	56	40	30	9	35899	35895	35949	36107	36376	36826	3848	3852	3866	3882	3892	3913
I9_ISCHHEART	60_70	UKBB	M13_METATARSALGIA	1.7741437875303	0.357852781618458	0.610711818368074	-10.7918401786604	-10.7674526165222	-10.7432717907181	0.707599015028749	1.00028401998361	1.00035694455902	316.935443674794	319.315281893316	453.619554577175	0.0121666759153173	0.72052953349918	0.541534679098007	0.972836805735935	0.973100077448529	0.981105114762621	107	48659	62	64	58	51	38	20	4	2	1	0	0	0	43195	43193	43199	43206	43219	43237	5505	5507	5508	5509	5509	5509
I9_ISCHHEART	60_70	UKBB	M13_MUSCLE	0.319290062119927	0.665857451001958	1.10694201212741	0.0923795490068186	0.297127338487749	1.09009315130035	0.707502456345827	0.447702393289811	0.447703862879777	1.00022843207231	1.00020228137939	1.00035026237434	0.651779248869194	0.136941679146778	0.0134176567322157	0.926413249283852	0.766415169080712	0.275840263555234	292	48920	222	184	125	77	48	26	14	12	7	2	1	1	43413	43451	43510	43558	43587	43609	5563	5565	5570	5575	5576	5576
I9_ISCHHEART	60_70	UKBB	M13_MUSCLEDISNAS	0.40913405541837	0.509139740018437	1.36865766436579	-10.00173308687	1.09512944718781	-9.93840641735059	1.00029645617955	0.707439464035977	0.577759689477499	227.225965797031	1.00021411679534	356.160087425035	0.682530266948851	0.471713593307368	0.0178408481352985	0.964891106412781	0.273562634660961	0.977738459864389	146	48807	109	89	58	35	21	12	7	6	4	1	1	0	43303	43323	43354	43377	43391	43400	5534	5535	5537	5540	5540	5541
I9_ISCHHEART	60_70	UKBB	M13_MUSCULOSKELEOTH	-0.240002513134062	-0.781545722590373	1.42977651542552	0.621251682970688	0.648831580972938	-10.0865150639556	1.00021837736188	1.00015548072221	0.408630057851493	0.707352011898898	0.707306848588446	219.084021293844	0.810368930538451	0.434553027061221	0.000467092557487512	0.379792892740842	0.358971378622588	0.96327878041218	246	65000	175	150	114	80	57	28	8	7	8	3	2	0	57033	57058	57094	57128	57151	57180	8030	8031	8030	8035	8036	8038
I9_ISCHHEART	60_70	UKBB	M13_MUSCULOSKELETAL	0.665332887262968	0.371344275728075	0.289910262679024	0.186924979330223	0.298230955573601	0.292841128372256	0.0813671438801149	0.0703794910374958	0.0799016250867901	0.0934634949396217	0.0879802748036848	0.130137828566944	2.9118344892106e-16	1.31808349351944e-07	0.000285249440317052	0.0455025868101324	0.000699569140369102	0.0244338211488894	21604	35699	14517	13126	10958	8705	6678	3504	662	545	405	289	187	61	38527	39918	42086	44339	46366	49540	3597	3714	3854	3970	4072	4198
I9_ISCHHEART	60_70	UKBB	M13_MYALGIA	1.08351965543839	0.658441292945627	-10.8951647424441	-10.894217783119	0.854458760856837	0.987042360777636	0.707505816906054	0.707480913952137	300.593524813024	353.159114300321	1.00038565413427	1.00024779589609	0.125654768654675	0.352016956375663	0.971086600378861	0.975390838228966	0.393033316486683	0.323741755656377	166	48755	109	94	61	45	33	21	4	2	0	1	1	1	43285	43300	43333	43349	43361	43373	5523	5525	5527	5526	5526	5526
I9_ISCHHEART	60_70	UKBB	M13_NECROVASC	2.27853645164378	0.226192644427956	0.0962004296977503	0.521555487169798	-9.47742314034963	1.91576057649	0.316851831637944	0.70732397478787	1.00016118774956	1.00017002549951	158.999221546657	1.00018739464075	6.42368546623012e-13	0.74913019694458	0.923373702718787	0.602041610540848	0.952468860784937	0.0554413021042084	183	63790	148	123	73	44	29	8	12	3	3	2	1	1	56094	56119	56169	56198	56213	56234	7719	7728	7728	7729	7730	7730
I9_ISCHHEART	60_70	UKBB	M13_NEURALGIA	0.754176357523324	1.68373006524817	-10.9455523332734	-11.0015829679956	1.87469041805732	-11.0541199902444	1.0003536457002	0.500542541232653	313.292007893603	350.718455415452	0.707501771888479	798.087628461926	0.450903421293402	0.00076874413813969	0.972129800103649	0.974975500470029	0.00805555309348158	0.988949045994607	113	48733	78	65	57	40	23	7	6	5	1	2	2	0	43242	43255	43263	43280	43297	43313	5520	5521	5525	5524	5524	5526
I9_ISCHHEART	60_70	UKBB	M13_OSTEOCHONDRO	0.815681066637702	0.699011275405135	0.370782556620111	0.361662614699277	0.367518079375845	0.457175389158542	0.152179621338537	0.125501770230201	0.177798171432854	0.21904067765894	0.236380586217614	0.378368838824865	8.32271094768551e-08	2.55130883370903e-08	0.0370318591653602	0.0987139148380545	0.120000216042275	0.22693969199368	4158	62407	3246	2702	1897	1245	790	319	154	121	66	39	25	7	55698	56242	57047	57699	58154	58625	7467	7500	7555	7582	7596	7614
I9_ISCHHEART	60_70	UKBB	M13_OSTEOMYELITIS	0.181517366479521	1.28244039915801	0.929022786989176	0.711390785946278	-0.0676727060287177	-10.0024897603032	1.00031405915998	0.447723904248119	0.577700694074511	0.707392922246436	1.00016859350279	236.732722651942	0.856006231234495	0.00417858840107968	0.107804826328204	0.314583218958879	0.946055257781677	0.966297611659584	184	57939	122	101	84	73	62	28	9	9	5	3	1	0	51113	51134	51151	51162	51173	51207	6879	6879	6883	6885	6887	6888
I9_ISCHHEART	60_70	UKBB	M13_OSTEONECROSIS	1.27854568934966	0.83003054394081	-10.8276154314509	-10.9041969811481	1.69030645727119	1.54103248820045	0.707417313660436	0.70738674509531	313.354487853158	377.766322070623	0.707586115716268	1.00021629074182	0.0707088243432738	0.24064510564631	0.97243547270222	0.976972318851941	0.0169018926887221	0.123389999631525	116	57862	82	67	49	29	25	8	5	3	1	2	3	1	51037	51052	51070	51090	51094	51111	6854	6856	6858	6857	6856	6858
I9_ISCHHEART	60_70	UKBB	M13_OSTEOPATHYINOTH	1.39433841233685	1.40920282356243	1.23735572506982	-9.00363972294522	-8.9874847463024	-9.40234330641895	0.707478804998008	0.707386379084577	1.00017117772996	238.474759537696	275.433077830565	6274.29036266503	0.0487404195648197	0.0463572309038372	0.216033644420913	0.969882939392016	0.973969346600791	0.998804329841604	120	57903	108	39	21	12	5	1	5	3	1	0	0	0	51048	51117	51135	51144	51151	51155	6862	6864	6866	6867	6867	6867
I9_ISCHHEART	60_70	UKBB	M13_OSTEOPOROSIS	0.971201898648792	0.715342181538221	0.509980604730035	0.483687830824293	0.430024764988733	0.698204792823644	0.183851796175927	0.163479813397086	0.224525429916876	0.302204646846495	0.354087407931347	0.577646444181332	1.27414726144976e-07	1.21031306033562e-05	0.0231245137651591	0.10948089036521	0.22457236174474	0.226775769272782	2389	60998	1976	1628	1098	638	353	109	95	69	37	19	11	3	54054	54402	54932	55392	55677	55921	7262	7288	7320	7338	7346	7354
I9_ISCHHEART	60_70	UKBB	M13_OTHCONN	0.234920415101978	0.715668493821878	0.978230607980465	0.8843943590858	0.132966405184092	-9.7919776411075	0.500393125773377	0.316769629574095	0.333830326032499	0.447599479752452	0.707355642824036	186.99983477313	0.63873250343895	0.0238665216831034	0.00338610079152212	0.0481705214790036	0.850894887778188	0.958239006729451	632	64524	494	391	279	179	123	45	24	24	15	7	2	0	56787	56890	57002	57102	57158	57236	7851	7851	7860	7868	7873	7875
I9_ISCHHEART	60_70	UKBB	M13_OTHERBONE	0.680850004635453	0.842612823198934	-0.0238758579068147	0.433397076727763	0.713905478315812	-0.152135481116414	0.408881288923576	0.289350349553444	0.500409026754452	0.447641354973586	0.408704120710199	1.00019370227864	0.0958821864216162	0.00359024880706385	0.961945225019577	0.332954850004919	0.0806800526620511	0.879103317893428	745	58243	515	410	339	259	195	98	25	23	14	12	7	1	51515	51620	51691	51771	51835	51932	6933	6935	6944	6946	6951	6957
I9_ISCHHEART	60_70	UKBB	M13_OTHERJOINT	0.765407715737257	0.411427701793598	0.614051871616713	0.318420879381591	0.422285191525999	0.351223955265217	0.131736284369138	0.115676150111437	0.113615482087371	0.147748158060157	0.141830032658091	0.22475400141906	6.24164877102092e-09	0.000375513710341815	6.4935202180375e-08	0.0311493375214121	0.00290701437081726	0.118122255929138	7112	41823	4646	4259	3750	2984	2215	1142	246	207	164	101	66	20	39747	40134	40643	41409	42178	43251	4296	4335	4378	4441	4476	4522
I9_ISCHHEART	60_70	UKBB	M13_PATELLAOTH	2.15003548355045	1.22396896329962	0.462541990399749	-10.6442757155107	0.621670807657519	2.53100280835527	0.501386516676682	0.578056102791687	1.00037761714546	276.06637251589	1.00037154601854	0.578190712044681	1.80143329216902e-05	0.0342269453034447	0.643817878604219	0.969243630312214	0.534310217024338	1.20074108482081e-05	118	38371	71	71	59	46	35	19	8	4	1	2	2	3	34643	34643	34655	34668	34679	34695	3767	3771	3774	3773	3773	3772
I9_ISCHHEART	60_70	UKBB	M13_POLYARTHRITIS	1.10407336565779	0.906933533670841	-10.9625373965492	0.3915905892275	1.33624076798371	1.58358939814387	0.707693481162362	0.577942401152669	262.464327868714	1.00034732548147	0.707617861914816	1.0003968798598	0.118735995930822	0.116590737334145	0.966683865702737	0.69546122056614	0.0589769734501638	0.113430318947467	157	38488	121	106	75	58	41	10	6	4	3	4	3	1	34728	34743	34774	34791	34808	34839	3790	3792	3793	3792	3793	3795
I9_ISCHHEART	60_70	UKBB	M13_POLYARTHROPATHIES	0.726304272155834	0.673503547184854	0.745368310173066	0.609500319171671	0.647391519980366	0.466805679835839	0.1282459716739	0.101436784334626	0.113929490758059	0.146000537913185	0.150488327574174	0.289427855605313	1.48429415656491e-08	3.14454068181269e-11	6.05534999009709e-11	2.98451946505988e-05	1.69310362065726e-05	0.106775626430195	6164	43889	4550	3942	2989	2084	1390	575	272	235	162	96	55	12	40558	41166	42119	43024	43718	44533	4673	4710	4783	4849	4890	4933
I9_ISCHHEART	60_70	UKBB	M13_POLYMYALGIA	-0.100229477172527	0.609211389716753	0.92430980939273	0.979772120501178	0.10485076113597	-8.75235229320012	0.707373363075771	0.40864026381695	0.447570216839703	0.577631706615174	1.00016600385884	187.329990330831	0.887322925069651	0.13600727382487	0.0389066591863618	0.0898502326902678	0.916508039711742	0.962735134331379	395	64379	328	249	154	91	63	20	15	13	8	4	1	0	56613	56692	56787	56850	56878	56921	7818	7820	7825	7829	7832	7833
I9_ISCHHEART	60_70	UKBB	M13_POSTOPMUSCULOSKE	0.449420296901543	-10.9548971010356	1.72905363319346	1.444190721279	-10.9889346894879	-11.0715499059141	1.00021454855906	233.123086266705	0.50030168352248	0.707346905333843	368.915548695166	636.114609214176	0.65319802279424	0.962519682087675	0.000548210541348889	0.0411812223507677	0.976236824538975	0.986113551524059	122	64928	89	74	54	37	25	11	4	3	5	2	0	0	56938	56953	56973	56990	57002	57016	8019	8020	8018	8021	8023	8023
I9_ISCHHEART	60_70	UKBB	M13_PSORIARTH	1.06886079374065	1.41081086674341	1.49367916249166	1.15090461831481	-10.8886262179402	-10.8658176937863	0.707966375834529	0.448040986685509	0.500831678662554	0.707578229154372	311.481638366813	590.324434483105	0.1311041421392	0.00163918055619744	0.00286000368388359	0.103834733570188	0.972113612707333	0.98531455221961	191	38449	133	119	95	66	42	19	12	10	6	2	0	0	34711	34725	34749	34778	34802	34825	3784	3786	3790	3794	3796	3796
I9_ISCHHEART	60_70	UKBB	M13_PSORIARTH_ICD10	0.849191445361799	1.19797971130781	1.28883444902915	0.947052370474091	-9.91057568682512	-9.90124243021862	0.70751420570045	0.447618371120032	0.500401238962699	0.707338714205098	171.890450100403	315.488201110393	0.23004362292403	0.00744307179188781	0.0100065744345335	0.180604810345528	0.954022364707063	0.974963400292215	190	65268	131	117	92	63	41	20	12	10	6	2	0	0	57262	57276	57301	57330	57352	57373	8053	8055	8059	8063	8065	8065
I9_ISCHHEART	60_70	UKBB	M13_RADICULOPATHY	1.12212422173431	-0.846067919950383	1.42726272378227	0.983500265153619	0.203920926958702	2.00662566940852	0.500621730360816	1.00025013874585	0.378682343806412	0.577775731416795	1.00022144117881	0.707570334791845	0.024996211286394	0.397632891973506	0.0001638873358515	0.0887145047926855	0.838450571956979	0.00456913010536222	295	47931	203	183	143	98	56	24	14	11	12	6	3	2	42808	42828	42868	42913	42955	42987	5201	5204	5203	5209	5212	5213
I9_ISCHHEART	60_70	UKBB	M13_RHEUMA	0.990523254612693	1.35270404199027	1.23968353350145	1.01661750739084	0.645833354712612	0.723402745933041	0.289926077364932	0.187399550949067	0.237064041129765	0.317284158753038	0.408991920064763	0.707552658959859	0.000634390477039704	5.26458978369375e-13	1.70135426748268e-07	0.00135474531325213	0.114316366286713	0.30659101378973	1100	39290	792	688	509	370	240	103	59	53	31	15	8	2	35606	35710	35889	36028	36158	36295	3933	3939	3961	3977	3984	3990
I9_ISCHHEART	60_70	UKBB	M13_RHEUMATISM	2.2353110585892	1.49974934511829	0.357722092236263	1.22736539340424	1.0681527501711	-9.98005428949307	0.578321442046253	0.578017870500247	1.00033236896849	0.707630400383808	0.577872949453962	182.180794463771	0.000111011559778941	0.00946895370682146	0.720640256264133	0.0828343001100997	0.0645413992887269	0.956312901666491	126	48643	62	65	66	58	63	52	10	7	5	4	3	0	43187	43184	43183	43191	43186	43197	5510	5513	5515	5516	5517	5520
I9_ISCHHEART	60_70	UKBB	M13_RHEUMA_INCLAVO	0.795978802044382	1.1554615678908	1.04277002807407	0.816656385243787	0.443460474221447	0.517540790101613	0.28933854457097	0.186589709042898	0.236413952405024	0.316779500964109	0.408636603317271	0.707336446684403	0.0059408336675645	5.92076932954778e-10	1.0299873288671e-05	0.00993750585310245	0.277824380344629	0.464366617622749	1100	64509	792	688	509	370	240	103	59	53	31	15	8	2	56877	56981	57160	57299	57429	57566	7881	7887	7909	7925	7932	7938
I9_ISCHHEART	60_70	UKBB	M13_ROTATORCUFF	0.25885969098036	0.82295372791551	0.582737854377998	0.407697158439266	0.663400478301365	-0.429112847922654	0.378706870078539	0.209588162591599	0.268104435935684	0.354173861206369	0.333918267870209	1.00021180119371	0.494268357169483	8.61809681972825e-05	0.0297390989874316	0.2496822400497	0.0469539730870295	0.667907228642588	1068	49158	759	698	576	407	259	102	50	47	28	17	10	1	43850	43911	44033	44202	44350	44507	5567	5570	5589	5600	5607	5616
I9_ISCHHEART	60_70	UKBB	M13_SCIATICA	1.22469353115052	1.24772959036162	-0.488661259130066	1.14522350256467	1.04947903866626	1.11780210859637	0.317170904471938	0.243492744933375	0.707427084739039	0.40886965238971	0.447693656880974	0.707412234931689	0.000112783106033381	2.98646997359227e-07	0.489717330727529	0.00509523937037841	0.0190684495812584	0.11407748220892	643	48385	478	406	279	170	119	48	33	24	12	11	6	2	43239	43311	43438	43547	43598	43669	5278	5287	5299	5300	5305	5309
I9_ISCHHEART	60_70	UKBB	M13_SCOLIOSIS	1.0980167796579	0.56206742946848	0.4577647606817	0.875098889158691	1.35368034138645	2.50578485687811	0.44788195505131	0.447773288529858	0.577783943096029	0.577786898297572	0.500460397343529	0.57801415240195	0.0142232034362627	0.209388012464859	0.428199349484995	0.129881252448268	0.00683311140810873	1.4565296798609e-05	389	48264	304	254	168	109	69	24	17	13	10	9	7	3	43092	43142	43228	43287	43327	43372	5240	5244	5247	5248	5250	5254
I9_ISCHHEART	60_70	UKBB	M13_SHOULDER	0.478140749090235	0.539108280825235	0.282119856963231	-0.00505659786751006	0.359356844379491	0.554874740180202	0.201448083958747	0.14029920123832	0.168040204999223	0.209594662119522	0.175235681306944	0.243337097992063	0.0176195115486341	0.000121756991362146	0.0931748326850078	0.98075242003998	0.0402955967115495	0.0225915689189022	3649	49678	2226	2132	1951	1716	1361	681	129	116	88	65	47	17	45281	45375	45556	45791	46146	46826	5691	5704	5732	5755	5773	5803
I9_ISCHHEART	60_70	UKBB	M13_SHOULDERBURSITIS	1.11143959200642	0.139188153417695	0.957729224049665	-10.9677132164002	0.935963448536639	-10.8797776500955	0.577914860351743	0.707444923547935	0.500544876988553	242.860371741777	0.707453201688782	587.580145883025	0.0544562987389173	0.844024989404008	0.0557002746258932	0.963979321440199	0.18583403216221	0.985227018542655	232	48726	150	137	122	92	55	20	10	7	6	2	2	0	43282	43295	43310	43340	43377	43412	5516	5519	5520	5524	5524	5526
I9_ISCHHEART	60_70	UKBB	M13_SHOULDERNAS	-0.170937526496608	1.2049123998264	1.07736441387147	-0.316609817631944	0.719595142941333	0.740954637438731	1.00034230315487	0.378597196956147	0.447857606404065	1.00025962897542	0.577726596845127	0.707433982942034	0.864318882572225	0.0014597380108752	0.0161461143428575	0.751602050706477	0.212924701517656	0.294922767047985	284	48712	169	151	131	112	80	61	14	14	10	5	5	2	43297	43315	43335	43354	43386	43405	5516	5516	5520	5525	5525	5528
I9_ISCHHEART	60_70	UKBB	M13_SJOGREN	1.32029772831037	0.775106311029073	1.29475284488424	1.35471609544342	-9.72158567998624	-9.73742952009187	0.707485478476789	0.707493474819278	0.577748093429445	0.70746084003908	181.407958823442	289.546435147939	0.0620156963776196	0.273268429091277	0.0250239036675182	0.0555053781152025	0.957262117438831	0.973172246330674	144	63659	99	85	75	53	40	16	5	7	5	2	0	0	55997	56011	56021	56043	56056	56080	7702	7700	7702	7705	7707	7707
I9_ISCHHEART	60_70	UKBB	M13_SOFTOVERUSE	0.347556103526081	0.548162553476459	0.628460461270136	0.0883626815990164	-0.0715644298357947	-0.158958539268983	0.317157664968617	0.205269661625628	0.205308819141235	0.289448134432783	0.316865267049677	0.500383146289285	0.273145973867214	0.00757494483354038	0.00220562616048557	0.760153025126786	0.821317082610657	0.750732502698686	1678	49160	1046	1007	926	815	622	319	62	57	44	24	14	4	44141	44180	44261	44372	44565	44868	5589	5594	5607	5627	5637	5647
I9_ISCHHEART	60_70	UKBB	M13_SOFTTISSUE	0.467004998419168	0.352843575301206	0.235906309972513	0.119883096922885	0.148355437590939	0.106584000656111	0.113916425322531	0.0886328197648621	0.100982431796744	0.117925531147879	0.116993914855166	0.180553464134077	4.1397123870429e-05	6.86379393869053e-05	0.0194853847915956	0.309343746308057	0.204776115860443	0.55497732238801	11029	53168	7068	6504	5698	4766	3739	1883	365	309	227	158	100	31	50529	51093	51899	52831	53858	55714	6235	6291	6373	6442	6500	6569
I9_ISCHHEART	60_70	UKBB	M13_SOFTTISSUENAS	1.66030081769464	0.505459054391595	0.579400580029312	0.294664061175649	0.0674602047574059	0.612734860776338	0.184007747503243	0.259034082721242	0.289419895698273	0.408768254765431	0.500376877039142	0.57767107061472	1.83017453405975e-19	0.0510186847551175	0.0452914398940474	0.470996593093933	0.892755149752718	0.288826924040301	1146	49904	862	664	495	336	224	96	60	32	20	11	7	3	44416	44614	44783	44942	45054	45182	5712	5740	5752	5761	5765	5769
I9_ISCHHEART	60_70	UKBB	M13_SOFTTISSUEOTH	1.16688096929782	0.664742104310464	0.462606641301288	0.129190516322622	0.700460534843058	0.208535158415833	0.154241325333421	0.153882844450499	0.197206363046673	0.278114849558821	0.224453676054449	0.447657518732805	3.86988412843864e-14	1.56175303925615e-05	0.0189863039910151	0.6422736720171	0.00180400043118837	0.641332621817851	2888	51059	2084	1738	1320	927	630	293	123	82	47	32	24	5	45830	46176	46594	46987	47284	47621	5910	5951	5986	6001	6009	6028
I9_ISCHHEART	60_70	UKBB	M13_SPINSTENOSIS	0.3850761338704	0.586979699351856	0.744963982632865	0.903230551799148	1.18562162910452	0.662861525112108	0.33411800441745	0.23662642216327	0.268087746080623	0.316917918165846	0.316885346309862	0.707433756736384	0.249109359503548	0.0131154942566968	0.00545590076387846	0.00437129469843059	0.000182936421579305	0.348761397291017	1201	49032	918	759	534	336	206	80	49	47	32	20	11	2	43899	44058	44283	44481	44611	44737	5367	5369	5384	5396	5405	5414
I9_ISCHHEART	60_70	UKBB	M13_SPONDYLINFLAMNAS	0.619282702046759	0.469839567296529	0.889302175133646	-10.9268306853155	-0.00284563650033626	0.984372426484421	0.57786748362289	0.447728383258892	0.447736787309431	228.425810850361	1.00020967447524	1.00027332304135	0.283868703165183	0.294000838005139	0.04700929433855	0.961847456329276	0.997729989596947	0.325064651613993	358	48141	261	247	177	102	72	34	13	10	7	2	2	1	42992	43006	43076	43151	43181	43219	5233	5236	5239	5244	5244	5245
I9_ISCHHEART	60_70	UKBB	M13_SPONDYLOLISTHESIS	-0.701798101562011	0.811886676394058	0.644601198097264	0.187674203163383	0.586939012236385	-9.86878621520951	1.00030821710551	0.354275127622722	0.447781073703639	0.707457560281676	0.70742789425729	263.591832508567	0.482939966317771	0.0219238786696328	0.149996048200214	0.790793921148624	0.406719542742324	0.970134457894404	482	48220	371	319	232	152	91	31	13	14	9	4	2	0	43091	43143	43230	43310	43371	43431	5227	5226	5231	5236	5238	5240
I9_ISCHHEART	60_70	UKBB	M13_SPONDYLOPATHY	0.733813543476712	0.59686020832175	0.645764982316497	0.574252968376737	0.693513086349126	0.506522549089936	0.161735332523054	0.131796145811173	0.14886045823733	0.180766798878513	0.177798585281896	0.316814552076358	5.70261034216692e-06	5.93583390829214e-06	1.4374862807927e-05	0.00148929566716808	9.59725849864627e-05	0.109865439677577	3953	51269	2832	2451	1881	1372	957	448	172	154	105	70	40	10	46468	46849	47419	47928	48343	48852	5750	5768	5817	5852	5882	5912
I9_ISCHHEART	60_70	UKBB	M13_SPONDYLOSIS	0.794344269066206	0.793395169312899	0.518822319280658	0.702622850236234	0.480737978678909	0.538838853656268	0.187159806171473	0.141608867374188	0.183767703778652	0.193568540812807	0.224443888527994	0.354090836581245	2.19371394245091e-05	2.11011060706009e-08	0.00475393649839521	0.000283596852460828	0.0322009511440577	0.128070939050026	2886	50154	2026	1787	1406	1065	756	357	132	119	73	53	27	8	45325	45564	45945	46286	46595	46994	5557	5570	5616	5636	5662	5681
I9_ISCHHEART	60_70	UKBB	M13_SPONTRUPTSYNOTEND	0.549729815439856	1.55737401378941	-10.9958326671618	1.0874033285473	-10.9995923271558	-11.022346100008	1.00030077211557	0.500523937258058	383.073571512214	1.00034015432443	398.643883177952	543.308807031537	0.582618098515625	0.00186147304829433	0.977100481117369	0.277021974235297	0.977987141553313	0.983814073281157	114	48696	79	59	34	32	24	14	6	5	1	1	0	0	43220	43240	43265	43267	43275	43285	5505	5506	5510	5510	5511	5511
I9_ISCHHEART	60_70	UKBB	M13_SYNOTEND	0.0749537197485256	0.525543838667479	0.364980507460174	0.442698372596008	-0.199428069317898	0.12224043596051	0.278416385142879	0.161593963900706	0.18694875025211	0.197274779346172	0.278069710029188	0.378479929368023	0.787764645248169	0.00114495593071589	0.0509023040206176	0.0248279113627405	0.473258523911337	0.74671241297548	2927	49572	1871	1776	1610	1347	1030	460	95	88	61	41	19	7	44900	44995	45161	45424	45741	46311	5633	5640	5667	5687	5709	5721
I9_ISCHHEART	60_70	UKBB	M13_SYSTCONNECT	1.11714361654218	0.672378127248182	0.697753651424414	1.07365508215045	0.273608234094973	0.323995754052829	0.278031266449882	0.277935401913158	0.333816120860592	0.354015861326061	0.577635884114457	1.00017143328471	5.86816698154668e-05	0.0155551772330023	0.0365968261896582	0.00242305701405792	0.635735935060541	0.745983293291234	837	64739	646	520	362	224	157	61	36	29	19	12	4	1	57003	57129	57287	57425	57492	57588	7891	7898	7908	7915	7923	7926
I9_ISCHHEART	60_70	UKBB	M13_TENDOSYNOVITISNAS	0.179089460328208	1.07434593294593	0.0352936027174179	0.512395694376989	0.871527308876144	1.19678872803657	0.577849756100398	0.278229224137368	0.500492226433442	0.447758540520759	0.40877364664255	0.577706654668086	0.756618813929919	0.000112753077883996	0.943781546200475	0.252475544609671	0.0330024436880217	0.0383008822623706	576	48911	374	339	310	242	161	62	21	20	11	12	9	3	43549	43584	43613	43681	43762	43861	5543	5544	5553	5552	5555	5561
I9_ISCHHEART	60_70	UKBB	M13_TOEDEFORMOTH	1.15055882025125	0.0325681550846195	0.837298838563561	0.341260704695671	0.885048569535717	-10.7844672714388	0.448186936367838	0.578010035259103	0.448075745012672	0.707658035214644	0.577936127542368	331.359069307967	0.0102541065325307	0.95506672334259	0.0616708728388369	0.629635771959544	0.125671767677104	0.974036500377608	432	38547	329	298	233	157	96	43	12	9	9	5	3	0	34860	34891	34956	35032	35093	35146	3778	3781	3781	3785	3787	3790
I9_ISCHHEART	60_70	UKBB	M13_TRIGGERFINGER	-0.892371962152458	0.488019431132754	0.53890994422165	-0.4210190751163	0.336717264556795	0.0757177896522908	1.00036204044136	0.354240446685765	0.378580083278549	0.707447784988172	0.500402654697147	1.0002271944701	0.372366666702874	0.168311306080209	0.154590347205623	0.551760663120059	0.501015593402197	0.939657305876765	569	48856	380	372	329	247	183	77	17	17	12	7	5	1	43496	43504	43547	43629	43693	43799	5532	5532	5537	5542	5544	5548
I9_ISCHHEART	60_70	UKBB	M13_TROCHANTERICBURSITIS	0.136066457230187	-0.405722572271127	0.932209858172727	0.941455464602695	1.21271133614605	-8.69983420726511	1.00033921326712	1.00028028785707	0.577862966557955	0.707546811481233	0.707548751594992	186.85262164705	0.891805219326987	0.685029999440204	0.106700567155091	0.183323604460903	0.086535792573806	0.96286401457025	215	48776	165	145	112	79	46	18	6	5	6	4	2	0	43297	43317	43350	43383	43416	43444	5523	5524	5523	5525	5527	5529
I9_ISCHHEART	60_70	UKBB	M13_VALGUS	1.2863903137337	-11.492448283048	2.08849155387397	-11.4008471258777	-11.3418623743801	-11.2943079438428	0.707686757593737	326.463309990932	0.447922584001667	547.902780132353	594.155368560794	1020.51339555398	0.0691039270088427	0.971917966830182	3.12213142899654e-06	0.983398690721978	0.984770065551444	0.991169768066665	120	38457	98	75	58	31	19	5	7	5	5	0	0	0	34699	34722	34739	34766	34778	34792	3773	3775	3775	3780	3780	3780
I9_ISCHHEART	60_70	UKBB	M13_VARUS	-12.0826442376822	1.01745058821604	0.237942537672691	-11.9316804120512	-11.9085862196371	-11.8879553428119	495.051567014356	0.577942504668119	1.00031501855762	584.58555754372	793.614699788591	1464.70025103489	0.980528092663087	0.0783281066519878	0.811983781924456	0.983715912051335	0.988027791665241	0.993524195900822	139	38501	115	90	72	46	21	7	4	4	1	0	0	0	34734	34759	34777	34803	34828	34842	3787	3787	3790	3791	3791	3791
I9_ISCHHEART	60_70	UKBB	M13_VERTEBCOLLAPSE	2.10097567125214	-10.4259422751791	0.894341631818665	1.58239925453925	-10.5775683109789	-10.7448403642163	0.50057199165023	229.056720397398	1.00027676690126	1.00033278073881	495.66091031356	660.316857999853	2.70295070546723e-05	0.963695337878335	0.371271505052217	0.113678602852645	0.982974170992708	0.987017196661575	103	48004	83	59	35	19	8	7	6	2	2	1	0	0	42797	42821	42845	42861	42872	42873	5221	5225	5225	5226	5227	5227
I9_ISCHHEART	60_70	UKBB	M13_WRISTFOOTDROP	2.37528711792616	1.02167737280884	0.530289845484532	-10.5724377233757	1.05394685862073	-10.6418542138797	0.448126612305895	0.707527622282182	1.0003904990064	299.555060919393	1.00033612812525	649.697316844075	1.15497246068439e-07	0.148735999050989	0.596054490139394	0.971845463637228	0.29206942526326	0.986931465945802	119	38444	84	60	46	39	23	10	9	4	2	1	1	0	34691	34715	34729	34736	34752	34765	3779	3784	3786	3787	3787	3788
I9_ISCHHEART	60_70	UKBB	MEMLOSS	0.63926722596134	0.584291822655225	0.923185743965541	-9.99056726965637	0.494451445190262	-10.028700404777	0.707419539822235	0.577651396036076	0.577637852847638	169.845743678044	1.00016213689807	325.055199325182	0.366175352064229	0.311779304840387	0.109996575889682	0.953094349905362	0.621043986549253	0.975387331178413	188	61527	142	116	82	58	38	12	8	6	3	0	1	0	54322	54348	54382	54406	54426	54452	7243	7245	7248	7251	7250	7251
I9_ISCHHEART	60_70	UKBB	MIGRAINE_UNSPE	0.73306838233626	0.379955027335758	0.262280204027327	0.477830782715173	-0.0937586405632036	-0.0751962579999204	0.378563710962469	0.354102133962353	0.447682011056294	0.500441372016837	0.707382864616369	1.00018319715648	0.0528130360399365	0.283266760451075	0.557967766406465	0.339669386538423	0.89455482116126	0.94006952002777	827	65045	559	480	367	249	174	95	22	16	10	6	3	1	57279	57358	57471	57589	57664	57743	8012	8018	8024	8028	8031	8033
I9_ISCHHEART	60_70	UKBB	MYELOPROF	-11.0187684614088	0.423678221036003	-0.262493640976132	0.151055691115016	0.183071314957004	-11.091739023821	233.011871496423	0.57763997095346	1.00019062112749	1.00016903475673	1.00013602910812	395.45627379895	0.962283339415504	0.463275374228856	0.792979451814412	0.879951923144982	0.85476159966171	0.977623905124378	203	65165	150	124	88	57	43	18	6	6	3	2	1	0	57187	57213	57249	57280	57294	57319	8025	8025	8028	8029	8030	8031
I9_ISCHHEART	60_70	UKBB	MYELOPROF_NONCML	-11.0265327806396	0.531179937410027	-0.14338399922621	0.245111904724024	0.296923865325092	-11.080384418879	245.337125894085	0.577645808358245	1.00018409087637	1.00016166155492	1.00013076913478	420.209817984054	0.96415161720793	0.357802775834108	0.886007760695658	0.806400461283989	0.766554276411485	0.978963263438859	181	65140	134	112	80	52	38	15	6	6	3	2	1	0	57159	57181	57213	57241	57255	57278	8022	8022	8025	8026	8027	8028
I9_ISCHHEART	60_70	UKBB	N14_ABNORMALBLEED	-12.0157489657757	1.23484215191028	0.592524240848913	-12.0188357716699	-12.0149228657704	1.0585579649063	700.815368408342	0.708495686511358	1.00131128182307	545.03575066162	436.563782891341	0.708521288522987	0.986320632616693	0.0813498462114575	0.554019153245798	0.982406903844051	0.978043732052111	0.135165600338912	201	25163	84	69	71	75	78	78	3	3	1	0	0	2	23092	23107	23105	23101	23098	23098	2185	2185	2187	2188	2188	2186
I9_ISCHHEART	60_70	UKBB	N14_ACUTERENFAIL	1.83219595788294	1.0638884331012	0.685688993484375	0.814382894909623	0.487072858801913	1.87247648277714	0.128612910475709	0.16122414983162	0.258898913241944	0.33387048984947	0.500321714148551	0.500360905312382	4.75950456010463e-46	4.14455453792982e-11	0.00808542639005636	0.0147190874667346	0.330295259007806	0.000182378655361729	1965	60129	1632	988	562	300	166	44	120	63	27	16	8	4	53634	54278	54704	54966	55100	55222	6708	6765	6801	6812	6820	6824
I9_ISCHHEART	60_70	UKBB	N14_BENIGNMAMDYSP	0.0839725739360885	0.891877821145865	0.795863963931226	0.47913854536315	-0.217598790755728	-11.002760371718	1.00066715948565	0.501033167800622	0.578385219856034	0.707839598557567	1.00044376354828	309.799099585236	0.933122750613573	0.075063293815479	0.168818474379854	0.498467682008641	0.82781693722093	0.971668454152507	324	31491	189	168	151	132	108	73	10	9	5	3	1	0	28781	28802	28819	28838	28862	28897	2835	2836	2840	2842	2844	2845
I9_ISCHHEART	60_70	UKBB	N14_BREAST	0.0506958566334596	-0.0524829211592337	0.482526024258136	-0.161803980953144	-0.252134466483147	-0.144031840324939	0.501371029639301	0.379363872254385	0.30317599563865	0.448293747056399	0.448217284853192	0.578229717419587	0.919459606246878	0.889968124501921	0.1114812033715	0.718149577083069	0.573756797507145	0.803290361913983	1363	31772	804	772	704	620	526	333	26	23	19	11	8	3	29434	29466	29534	29618	29712	29905	2871	2874	2878	2886	2889	2894
I9_ISCHHEART	60_70	UKBB	N14_BREASTDISOTH	0.179785403195098	-0.90641267284774	0.778454044857366	-0.242135559776413	0.199005548249963	0.0892564405355428	0.578572640521695	0.707860099101186	0.317743926153752	0.578168746387525	0.448196479141611	0.707755082955531	0.755998626442615	0.200370429181981	0.0142879408839285	0.675364215249145	0.657032402779643	0.899643233440813	835	31613	519	506	461	389	335	179	16	15	17	9	7	2	29059	29072	29117	29189	29243	29399	2854	2855	2853	2861	2863	2868
I9_ISCHHEART	60_70	UKBB	N14_CALCUKIDUR	0.712940802516508	0.382640842889357	0.597924250349537	0.614459298571164	-0.93429294949152	-0.0723741470732955	0.317046079902285	0.27806266635906	0.278035974902627	0.316833223038363	0.707337865512443	0.707348385679896	0.0245317332408667	0.168792002887656	0.0315134448462231	0.0524553595773043	0.186548682681271	0.918504633097775	937	63447	625	577	449	351	246	118	40	31	24	14	4	2	56007	56055	56183	56281	56386	56514	7712	7721	7728	7738	7748	7750
I9_ISCHHEART	60_70	UKBB	N14_CALCULOWER	0.279751952944124	-0.920123522415417	0.246174584383516	-11.3047192667671	0.226516493837321	-11.2850476653501	0.707438238579045	1.00019370197313	0.707395270966325	262.528291820196	1.00017942553526	462.47563221538	0.692515507020095	0.357601330459692	0.727839089904664	0.965652942877085	0.820831333766608	0.980532440635263	206	63171	162	137	95	60	31	17	6	4	3	1	1	0	55552	55577	55619	55654	55683	55697	7657	7659	7660	7662	7662	7663
I9_ISCHHEART	60_70	UKBB	N14_CERVICAL_DYSPLASIA_ALL	-12.004753097048	-12.0040648932093	-12.0034160870647	-12.0039016168283	-12.0036922918923	-12.0036215784171	793.882096835896	552.420270292547	568.970772325658	684.610054673453	713.223098673355	741.551423710175	0.987935183112944	0.982663372705622	0.983168502755479	0.986010668458231	0.986572071713165	0.987085068163277	107	35586	64	65	59	45	27	25	0	0	0	0	0	0	32419	32418	32424	32438	32456	32458	3210	3210	3210	3210	3210	3210
I9_ISCHHEART	60_70	UKBB	N14_CHRONEPHROPATH	2.19510785918253	1.023900465567	1.88995758423419	-10.4775573537619	1.69326982588695	-10.5472472676746	0.354104685884133	0.50030501812447	0.378350203053309	224.619178394806	0.500284105041303	367.266128189677	5.68098710384161e-10	0.0407020466577933	5.87565944382726e-07	0.962795471549758	0.000712777697786152	0.97708928624789	151	64700	110	89	65	45	29	15	19	12	9	4	4	0	56833	56854	56878	56898	56914	56928	7889	7896	7899	7904	7904	7908
I9_ISCHHEART	60_70	UKBB	N14_CHRONEPHROPATH_ADVERSE	2.181014274935	1.01010032874898	1.87706614046618	-10.4755530405517	1.6811957786713	-10.5461249466827	0.354092287400555	0.50029898226902	0.378342804898326	222.998336824383	0.500278523254546	364.69322068653	7.29973265923624e-10	0.0434879085020964	7.00286800906461e-07	0.962532415783221	0.000777960129800715	0.976930150677473	151	65199	110	89	65	45	29	15	19	12	9	4	4	0	57191	57212	57236	57256	57272	57286	8030	8037	8040	8045	8045	8049
I9_ISCHHEART	60_70	UKBB	N14_CHRONKIDNEYDIS	1.19536090864706	0.930479803253048	0.748737916786922	0.546066395651145	0.363896726716378	1.05971025652555	0.152068081980019	0.136083906795627	0.183514598102209	0.250695954644367	0.302022269177109	0.353979977567892	3.82005974310434e-15	8.05619244667032e-12	4.50374358564412e-05	0.0293910113844112	0.22825457147512	0.0027561578713154	2408	59794	1887	1538	1053	692	443	182	130	96	54	28	18	8	53537	53886	54371	54732	54981	55242	6648	6682	6724	6750	6760	6770
I9_ISCHHEART	60_70	UKBB	N14_CYSTITIS	0.623911327581527	0.267693730213916	0.825391009090951	-0.014753410660556	-0.17405276827341	-1.09901737450014	0.30241379448097	0.268095322227401	0.224660820956251	0.378616742427765	0.408792027431763	1.00022307231166	0.0391026795839507	0.318035968418579	0.000238836206286658	0.968917010336695	0.670272977016844	0.271867410948385	1466	53452	991	901	764	657	496	268	52	44	30	10	6	1	47883	47973	48110	48217	48378	48606	5992	6000	6014	6034	6038	6043
I9_ISCHHEART	60_70	UKBB	N14_CYSTKID	1.09621445427917	0.445432010737038	0.748049061046215	0.741612494116387	1.08375363118158	0.620091647874122	0.33392286688712	0.378404618082728	0.408645600677196	0.500326712449092	0.500305163351421	1.00014172442587	0.00102767947159055	0.23914300820847	0.0671666930481933	0.138272072717934	0.0302970390185819	0.535255299498741	474	64502	384	298	186	118	61	24	23	15	12	8	5	1	56731	56817	56929	56997	57054	57091	7838	7846	7849	7853	7856	7860
I9_ISCHHEART	60_70	UKBB	N14_DYSPLACERVUT	-12.506040515821	-12.5046746572011	-12.503976872867	-12.5049770819304	1.25908256800592	-12.5041473421044	1118.57866870589	792.626681346809	722.413147018696	734.933228210648	0.708097657249626	796.144819072281	0.991079600348021	0.987412897871565	0.986190406408166	0.986424553489661	0.0753841572075107	0.987469043679491	121	25098	53	54	57	59	52	43	1	1	2	2	2	0	22999	22998	22995	22993	23000	23009	2166	2166	2165	2165	2165	2167
I9_ISCHHEART	60_70	UKBB	N14_ENDOMETRIOSIS	1.62892689611279	-12.5051680362953	-12.5058895839502	0.433608529391204	0.188556916076271	-12.5062961441058	0.578891601524669	492.143156863572	528.56220243624	1.0009552400929	1.00098455363311	712.434533207812	0.00489487073154932	0.979728242093527	0.981123649647529	0.66487331119306	0.850585475299295	0.985994406959157	245	25147	131	123	111	83	79	62	4	1	1	2	1	0	23088	23096	23108	23136	23140	23157	2169	2172	2172	2171	2172	2173
I9_ISCHHEART	60_70	UKBB	N14_ENDOMETRIOSIS_UTERUS	1.56010836858165	-12.5055456263158	-12.5063197016254	-12.5069513679688	-12.5071341081183	-12.5073415100029	0.708445494866356	569.340576508388	632.568935881641	793.962447560388	690.266804871973	902.142288579877	0.0276542040487475	0.982475902964913	0.984226305146828	0.987431785046166	0.985543701194314	0.988938446706689	166	25133	94	89	76	56	53	41	2	0	0	0	0	0	23036	23041	23054	23074	23077	23089	2167	2169	2169	2169	2169	2169
I9_ISCHHEART	60_70	UKBB	N14_FEMALEGENINF	-0.599395227094272	0.722851017061382	-0.299449483242252	0.965566198288064	0.375421949698224	-0.271071793796569	1.00054447680676	0.379070075238198	0.707718124588359	0.448381146124113	0.578265531391252	1.00062533484398	0.549126841013551	0.0565327555542793	0.6722079271238	0.0312833613014541	0.516195737570256	0.786466107483852	645	35082	394	356	284	212	190	140	10	11	7	8	4	1	32166	32204	32276	32348	32370	32420	3157	3156	3160	3159	3163	3166
I9_ISCHHEART	60_70	UKBB	N14_FEMALEGENNONINF	0.199824844800657	0.266461014670108	-0.352755842812878	0.201232116081599	-0.544754226613328	-0.22624195750987	0.269953375995226	0.192096168319786	0.279548503382035	0.232090063208577	0.318059790758814	0.355278938778205	0.459166610948692	0.165404257555072	0.206993028743131	0.385918328450271	0.0867600930892313	0.524254522292678	4204	26645	2503	2310	2034	1787	1482	1011	70	61	42	30	12	8	25968	26161	26437	26684	26989	27460	2308	2317	2336	2348	2366	2370
I9_ISCHHEART	60_70	UKBB	N14_FEMALE_GENITAL_DYSPLASIA_ALL	-12.0061654761769	0.178872007628868	-12.0044311564217	-12.0053420658654	0.894287536123499	-12.0044518967103	625.98040002026	1.00060772581402	448.183172516066	473.017682538433	0.707785228744942	556.522793029627	0.984697688981138	0.858123509591028	0.978631493247133	0.979751605183399	0.206409090122716	0.982790598626532	193	35028	103	101	92	89	71	52	2	2	2	2	2	0	31962	31964	31973	31976	31994	32013	3154	3154	3154	3154	3154	3156
I9_ISCHHEART	60_70	UKBB	N14_FEMALE_GENITAL_HSIL	-11.502088389747	1.30037166382764	-11.5015946870612	-11.5019113429299	-11.5015627998232	-11.5012395357546	590.698780089503	0.70785367452483	468.570853580706	557.139954093398	537.957308028262	748.646639994618	0.984464571215436	0.0662006228406702	0.980416999260032	0.983529191237129	0.982942474886547	0.987742814820789	106	35671	69	66	53	42	29	17	2	2	0	0	0	0	32496	32499	32512	32523	32536	32548	3210	3210	3212	3212	3212	3212
I9_ISCHHEART	60_70	UKBB	N14_FEMGENPAIN	1.75668428199706	0.395726083326114	0.446848765708238	0.470867681391548	-11.5012829540856	0.761211653950198	0.708576892197082	1.00082787070315	1.00084007418726	1.00079554863794	397.127132702794	1.00131952041915	0.0131687634515567	0.692548635631187	0.655255110048537	0.638002562053399	0.976895526203269	0.447129939105699	170	25138	80	79	75	74	58	54	5	3	3	2	1	1	23051	23052	23056	23057	23073	23077	2172	2174	2174	2175	2176	2176
I9_ISCHHEART	60_70	UKBB	N14_FEMGENPROL	0.605139650919773	0.444822464487367	-0.317301985807777	0.276984466776934	-1.03107772960878	-0.622135182641751	0.279917445428133	0.22088891303844	0.355209164491797	0.303404594142592	0.578259286994529	0.707847582045688	0.0306297065714695	0.0440322611543174	0.371706125225407	0.361284020403206	0.074574643855234	0.379449414079088	2163	25979	1504	1393	1165	900	688	358	49	40	23	15	4	2	24358	24469	24697	24962	25174	25504	2231	2240	2257	2265	2276	2278
I9_ISCHHEART	60_70	UKBB	N14_GENITOURINARY	0.785727885776385	0.507689441997563	0.114831336936753	0.0506090873167935	0.19902326147637	0.187492657157783	0.0868461426741944	0.0759815340833358	0.102496257269609	0.121613594359177	0.115253237682542	0.170448135590403	1.46473167221544e-19	2.36109243336304e-11	0.262566076291659	0.677302711137827	0.0841973992684324	0.271332868290817	13677	40072	9442	8135	6532	5029	3742	2082	485	378	230	161	107	35	39468	40775	42378	43881	45168	46828	4354	4461	4609	4678	4732	4804
I9_ISCHHEART	60_70	UKBB	N14_GENITOUROTH	1.48021462271182	0.580808088425118	-0.272056213664426	0.0341685752986657	1.2041318782856	-8.73809020346254	0.500506255842942	0.577676057184599	1.00017238017063	1.00018165702081	0.577644335163616	181.558916364579	0.0031021033796595	0.314693797700802	0.785614849551309	0.972747673830954	0.0371096355800894	0.961614131743222	205	65148	146	131	99	76	58	24	10	7	5	4	3	0	57152	57167	57199	57222	57240	57274	8045	8048	8050	8051	8052	8055
I9_ISCHHEART	60_70	UKBB	N14_GLOMERULAR	2.26701412495961	1.07311851390142	1.33540689370501	-0.453766731659772	1.24617100017981	1.24497320014909	0.209409367145798	0.316728840452648	0.316703169668532	1.00015547254518	0.447527672457419	0.707337970349089	2.59933164911408e-27	0.000703708797702682	2.48026146359865e-05	0.650047506419319	0.0053599168024144	0.0783938154279226	415	64906	293	226	176	110	74	39	42	20	14	7	6	2	57038	57105	57155	57221	57257	57292	7948	7970	7976	7983	7984	7988
I9_ISCHHEART	60_70	UKBB	N14_GLOMER_NEPHRITIS	2.09692519920554	0.995220801580768	1.35903760532645	-11.477582114021	1.29063189951935	-11.4274198908973	0.250745211760712	0.353996786766871	0.333776541103751	255.253026421071	0.447533231467026	387.164849471564	6.12611972292882e-17	0.00493289180748472	4.66714670808736e-05	0.964134801409605	0.00392809063650497	0.976453342218927	347	64968	243	193	155	104	72	39	32	17	11	5	5	0	57070	57120	57158	57209	57241	57274	7970	7985	7991	7997	7997	8002
I9_ISCHHEART	60_70	UKBB	N14_HYDROCELE	-0.735281746018737	0.733387800516855	0.34643267029462	0.0434294639172993	0.105811015862611	1.11764725676167	1.00047559840477	0.354651803606803	0.500738605082318	0.707635724688732	0.707568893332624	0.707586865351494	0.462380778539505	0.0386485427782262	0.489035714377342	0.951062451142577	0.881126251268854	0.114216945747303	279	19679	196	183	139	99	63	29	14	13	8	5	4	2	16776	16789	16833	16873	16909	16943	2972	2973	2978	2981	2982	2984
I9_ISCHHEART	60_70	UKBB	N14_HYDRONEPHR	1.14307858340459	0.808026551979795	0.213401105275932	-0.0448506879095339	0.251856805663042	-10.0808745595316	0.317117295547178	0.302255483703043	0.500427041349132	0.707421658777334	0.707432107495543	211.882590415576	0.00031264324443787	0.00751038864795738	0.669788718760051	0.949447813072189	0.721828946579097	0.962052848964354	722	55654	574	400	261	170	100	42	25	16	7	4	2	0	50138	50312	50451	50542	50612	50670	5639	5648	5657	5660	5662	5664
I9_ISCHHEART	60_70	UKBB	N14_HYPERTROPHYBREAST_BOTH	-12.0914595417497	1.14792406773601	0.983296707915255	-11.9686924673576	0.272239895535079	-11.8984398238627	507.608417584428	0.588605159741373	0.643570163402417	442.077028871919	1.02886021923538	602.806963464644	0.980995830118175	0.0511469655011877	0.126542826064474	0.978400894397067	0.791315013079032	0.984252064776767	123	31465	76	68	65	54	38	23	6	8	4	1	1	0	28671	28679	28682	28693	28709	28724	2835	2833	2837	2840	2840	2841
I9_ISCHHEART	60_70	UKBB	N14_KIDUROTH	1.07764566418575	0.907906379545995	0.811346865645984	0.41942973161423	0.671514577913273	0.761783805416172	0.258953190113496	0.230130383806725	0.302034283899415	0.447568401546787	0.447534402524919	0.707301881636418	3.16100030146386e-05	7.97392000274303e-05	0.00722537942323876	0.348691742614674	0.133491176020001	0.28146783618161	833	64904	644	502	331	215	129	48	45	32	19	11	7	2	57123	57265	57436	57552	57638	57719	7925	7938	7951	7959	7963	7968
I9_ISCHHEART	60_70	UKBB	N14_LUMPNASBREAST	0.478617453003782	0.728520648820881	-0.160405528483845	-0.124033771902463	0.448495936550583	-0.416084110763541	0.708220576514534	0.448476899283468	0.707954231066316	0.707859007578393	0.500915045503759	1.00053554499931	0.49916585281112	0.104283441312757	0.820753356647059	0.860903754266587	0.370598259007649	0.677511427650117	504	31551	271	262	253	244	205	145	11	9	6	6	5	1	28926	28935	28944	28953	28992	29052	2847	2849	2852	2852	2853	2857
I9_ISCHHEART	60_70	UKBB	N14_MALEGEN	0.387759588900461	0.262545663562626	-0.0894084945992195	-0.106929381544936	-0.0725732688882394	0.378726997623834	0.138742138876203	0.112545202807879	0.152779531491625	0.181281913846494	0.187154867360878	0.23683385626666	0.0051928290317335	0.0196585446271178	0.558404827611213	0.555290313012628	0.698185354704369	0.109792777102252	4737	22695	3466	3028	2319	1683	1146	527	201	168	104	72	47	18	20248	20686	21395	22031	22568	23187	3517	3550	3614	3646	3671	3700
I9_ISCHHEART	60_70	UKBB	N14_MENORRHAGIA	-13.0085843132451	-13.0150678659925	-13.0233735557477	-13.0255735766608	-13.0213314740408	-13.01644056989	2952.73362252977	2031.80981097304	1445.79113550335	1238.73006416782	786.337940714221	591.290296927615	0.996484845457703	0.994889063614379	0.992812925800281	0.99161018786015	0.986788066558132	0.982437090086834	197	25096	13	13	30	46	81	146	0	0	0	0	0	0	23115	23115	23098	23082	23047	22982	2165	2165	2165	2165	2165	2165
I9_ISCHHEART	60_70	UKBB	N14_MENSIRREG	-11.5085140762474	-11.5058767090094	-11.5196005660666	1.90734040660088	0.390892739890806	-11.5137035170102	1294.52593495422	868.903334578493	815.872411155666	0.710867730983173	1.00158411828301	344.139866619026	0.992906789661472	0.989434851109425	0.988734750764335	0.00729397398839254	0.696333578093946	0.973310582012099	156	35587	13	12	19	44	69	107	0	1	2	3	1	0	32506	32507	32500	32475	32450	32412	3224	3223	3222	3221	3223	3224
I9_ISCHHEART	60_70	UKBB	N14_MESNRUIRREG	-12.5050566168464	-12.5081505663517	-12.5176093632918	1.47221671138486	-0.200277207079703	-12.5122957159355	2076.46638123422	1307.93673567771	979.511983067747	0.714314943757869	1.00293296306409	360.589638864096	0.995194946864481	0.992369731785925	0.989803763939759	0.0393012220905923	0.841721846863477	0.972319325261014	325	25098	15	16	39	74	138	244	0	1	2	3	1	0	23240	23239	23216	23181	23117	23011	2168	2167	2166	2165	2167	2168
I9_ISCHHEART	60_70	UKBB	N14_NEUROMUSCDYSBLADD	0.45938963042242	0.510965916552761	-0.380015366504721	0.240703020037901	-0.93677149908899	0.0194709619076085	0.577768064204571	0.408753647968744	0.707396897557731	0.57770446026124	1.00018511994248	1.00021900552392	0.426549050154782	0.211278227765045	0.591127759572663	0.676931320586098	0.348965321423547	0.9844688026796	432	52916	281	262	216	177	148	90	12	12	6	5	2	1	47150	47169	47215	47254	47283	47341	5905	5905	5911	5912	5915	5916
I9_ISCHHEART	60_70	UKBB	N14_OBSTRUREFLUROPATH	1.14011985357686	0.767958058647147	0.409289244989984	0.666808310090527	-0.026440751209567	-10.1166762076546	0.289648568975151	0.278146092722191	0.408763803369393	0.447707290057125	0.707411555654639	194.727873182676	8.27758534387075e-05	0.00576267719162508	0.316688829660588	0.136386140890715	0.97018460337319	0.958566229249191	841	55763	664	477	312	204	128	49	34	23	12	7	2	0	50252	50439	50604	50712	50788	50867	5654	5665	5676	5681	5686	5688
I9_ISCHHEART	60_70	UKBB	N14_ORHCEPINDIDYMITIS	0.323970989571644	0.116901221736115	0.871091396890144	0.336402639437992	1.0056890639697	-11.0044118654295	0.707749985999445	0.578029682744299	0.448075711882556	0.707800773029326	0.500917649676099	278.839625890558	0.647133651863885	0.839728429233908	0.0518867822712758	0.634588330666711	0.0446758814045129	0.968519640479748	224	19632	137	120	99	69	62	41	9	10	9	6	4	0	16740	16757	16778	16808	16815	16836	2970	2969	2970	2973	2975	2979
I9_ISCHHEART	60_70	UKBB	N14_OTHBLADD	0.535336116608147	0.162609725496448	0.563730412352433	0.206176315681172	-0.126416380695756	0.486763248132417	0.219287524922993	0.200974107350039	0.19344225049783	0.278045714871312	0.354046082580952	0.44762321020419	0.0146364359476648	0.41845312019977	0.00356595427052375	0.458378521074574	0.721045437203625	0.276842535351698	2065	54487	1555	1339	997	698	463	208	87	69	49	24	12	5	48763	48979	49321	49620	49855	50110	6147	6165	6185	6210	6222	6229
I9_ISCHHEART	60_70	UKBB	N14_OTHDISMALEGEN	0.882587338107698	-0.34517210498687	-1.03572023880096	0.14887232380052	-0.193140087874653	1.20246657340679	0.27900300766589	0.379003194885445	0.578005261313081	0.354604507257722	0.409144405342501	0.302603108096586	0.00155958606453107	0.362434141544157	0.0731510341111468	0.67461229792668	0.636885044311193	7.07523057818391e-05	813	19805	525	475	405	335	273	140	29	21	19	21	16	11	17054	17104	17174	17244	17306	17439	3010	3018	3020	3018	3023	3028
I9_ISCHHEART	60_70	UKBB	N14_OTHETNASKIDUR	1.15342933073055	1.34291936342871	0.46773965953298	-0.182738451962133	0.629015487722534	1.06810982289135	0.40876121850365	0.302083067334389	0.577633223321102	1.0001687504505	0.707349329047104	1.00016954586288	0.0047759712037751	8.76754102493848e-06	0.41808272335765	0.855027436537333	0.373864864930947	0.285552648194889	324	64039	235	187	133	89	59	22	19	14	5	3	3	1	56372	56420	56474	56518	56548	56585	7737	7742	7751	7753	7753	7755
I9_ISCHHEART	60_70	UKBB	N14_OTHFEMPELINF	0.0289546167426466	0.813660557595553	-0.279533678162171	0.991972309012868	0.196571869169377	-11.0030653752799	1.00052122124067	0.500813104197084	1.00046509320583	0.707832211197577	1.00058287420906	359.815665317362	0.97691281616519	0.104230963903119	0.779935009370492	0.161087631893523	0.844252204668055	0.975604708858203	322	34933	208	184	141	85	78	52	5	4	1	2	1	0	31909	31933	31976	32032	32039	32065	3133	3134	3137	3136	3137	3138
I9_ISCHHEART	60_70	UKBB	N14_OTHNONINFCERVIX	-12.5113537864621	-0.319106597673511	0.525384663781102	-12.5102025856316	-0.0385762866755948	1.89527716900826	624.186712168785	1.00072938309585	0.708100277481856	510.759168676086	1.00055040011915	0.578833706701872	0.984008074169389	0.749822048513178	0.458109361907315	0.98045908883494	0.969245127800605	0.00105922819737208	264	25193	161	154	137	125	88	49	4	4	3	1	2	3	23112	23119	23136	23148	23185	23224	2180	2180	2181	2183	2182	2181
I9_ISCHHEART	60_70	UKBB	N14_OTHNONINFUTER	-0.641151783038026	-0.118201566917057	-0.44310843054647	-0.94205203403875	0.297212309582652	-0.557846511567543	1.00095544180441	0.578508653915919	0.708191493544938	1.00074592057491	0.501393071424529	1.00066602538902	0.52182173283561	0.838102525087564	0.531518205673093	0.346525598374722	0.553333033460464	0.577202785792625	732	25353	425	386	349	308	269	177	5	5	5	5	4	1	23458	23497	23534	23575	23614	23706	2197	2197	2197	2197	2198	2201
I9_ISCHHEART	60_70	UKBB	N14_OTHNONINFVAG	-12.0058013955094	0.641036643478094	0.872043526563466	-12.0046526920927	0.950295894565589	-12.0040368779655	540.679714654284	0.708191281906996	0.708093259630844	484.440652181303	0.707926840357705	654.223143486721	0.982284416859892	0.365372983268398	0.218121834867203	0.980230092594942	0.179477823085669	0.985360807870584	183	25190	126	118	95	79	61	37	4	5	4	2	2	0	23064	23072	23095	23111	23129	23153	2179	2178	2179	2181	2181	2183
I9_ISCHHEART	60_70	UKBB	N14_OTHNONINFVULV	-0.0887481864409576	0.396847852653319	-12.0072417497328	0.356168190101536	0.474331587270038	1.21544191072967	1.00087210911093	0.578523565110685	297.435466634039	0.70799421039958	0.707886409274735	0.708169950003034	0.929343494993432	0.492734160017585	0.967798758500915	0.614917498135558	0.502814842042795	0.0861046102443939	370	25280	250	223	200	163	103	59	7	6	4	4	2	2	23210	23237	23260	23297	23357	23401	2183	2184	2186	2186	2188	2188
I9_ISCHHEART	60_70	UKBB	N14_OTHPENIS	0.530491922646939	0.638484115002946	-0.347812544013752	-0.351484155977645	0.158869843959679	0.141549421610607	0.448274845127839	0.317509293854793	0.578022596056103	0.70769021062136	0.577917327576072	1.00032495206882	0.236647590153547	0.0443344645152129	0.547355020515248	0.619426107559209	0.783392574448906	0.887472242838735	412	19771	285	259	217	148	99	40	19	17	7	5	4	1	16883	16909	16951	17020	17069	17128	2996	2998	3008	3010	3011	3014
I9_ISCHHEART	60_70	UKBB	N14_OVARYCYST	-13.0124095035627	0.907926598432756	0.00883854117046336	-0.332524434079084	-13.0110692129242	-13.0117737596984	569.899139109331	0.409825974086405	0.708071999171203	1.00071902081503	527.173864407248	731.291184028485	0.981783621212261	0.0267329333457566	0.990040628049668	0.739673677323889	0.980309575091622	0.985804087551178	468	25350	302	267	229	174	136	86	8	8	3	1	0	0	23315	23350	23388	23443	23481	23531	2193	2193	2198	2200	2201	2201
I9_ISCHHEART	60_70	UKBB	N14_PHIMOSIS	0.885089272524299	0.674509487081269	0.222446228452166	-0.215220857062526	-0.807081478627204	-0.110612222909082	0.40931437526091	0.35464600635837	0.500844449758264	0.707783314796947	1.0003841169607	1.00043571108496	0.0305896404119269	0.0571811883726472	0.656939673016279	0.761068981409468	0.4197980934046	0.9119620574436	363	19758	230	201	165	138	90	57	18	13	6	4	2	1	16884	16913	16949	16976	17024	17057	2989	2994	3001	3003	3005	3006
I9_ISCHHEART	60_70	UKBB	N14_POLYPFEMGEN	0.191624213984359	-0.747021078237667	0.329653400258163	0.302120627073211	-0.430214166900403	0.587429510609384	0.50209145632521	0.578651188718595	0.355821516096816	0.380084937281739	0.501364874878247	0.409739394298799	0.70271950000115	0.196714228354873	0.354208437493003	0.426685280448387	0.390844991779951	0.151667548925927	1369	25435	739	710	670	622	548	347	18	16	19	13	7	6	23842	23871	23911	23959	24033	24234	2205	2207	2204	2210	2216	2217
I9_ISCHHEART	60_70	UKBB	N14_POSTMENATRVAG	0.700505331347255	-0.498451889771818	-13.0060852213913	-13.0060066445051	0.549973762613607	-13.0052719741631	0.708323523201058	1.00066241043352	550.936156030863	614.279923547231	0.707828580260222	1088.1385620466	0.322681538451526	0.618398105398234	0.98116589249991	0.983107836963163	0.437166308892827	0.990464028168901	298	25262	224	187	161	132	93	36	3	1	1	1	2	0	23149	23186	23212	23241	23280	23337	2184	2186	2186	2186	2185	2187
I9_ISCHHEART	60_70	UKBB	N14_POSTMENBLEED	-0.298493593124547	-0.514100195799375	0.599909931930553	0.0799012854179576	-0.175838350913113	-0.128996520239031	0.708656069694974	0.57877673511941	0.336038812056536	0.449157714627037	0.448730680484843	0.578378010029372	0.673601155514542	0.374404652514177	0.074222394897297	0.858808281117803	0.695163723656873	0.823510983592779	1221	25405	621	595	594	573	517	328	15	15	16	10	6	3	23779	23805	23806	23827	23883	24072	2211	2211	2210	2216	2220	2223
I9_ISCHHEART	60_70	UKBB	N14_PROSTAOTH	0.0624626793074502	-0.443058817461756	0.640966956192589	-0.0996540358472953	1.02467161242401	0.956348563799829	0.578069429796425	0.577965452555505	0.409231652359839	0.707629396379682	0.447979604707994	0.707560133149562	0.913952904949482	0.443329149705256	0.117285594950126	0.888005819108303	0.0221772947801408	0.176498656540088	338	19770	259	220	144	108	63	31	15	15	15	9	7	2	16845	16884	16960	16996	17041	17073	2989	2989	2989	2995	2997	3002
I9_ISCHHEART	60_70	UKBB	N14_PROSTATITIS	0.554945813568989	0.190927003406519	0.35162078025817	-1.37212963073057	0.147475494484798	-12.0004956649013	0.379167119258778	0.334420664925329	0.354559773907542	1.0003595732033	0.500640862184978	370.413349866833	0.143305567026509	0.568054770230994	0.321338589174929	0.170176647991345	0.768319764030105	0.974154993369665	507	19756	382	351	272	191	129	49	27	21	13	5	4	0	16881	16912	16991	17072	17134	17214	2973	2979	2987	2995	2996	3000
I9_ISCHHEART	60_70	UKBB	N14_PROSTHYPERPLA	0.361374745190614	0.322902898390099	-0.0824759588070919	0.0478962384844587	-0.0301927048546708	0.135529860458362	0.160449156788305	0.125605455397023	0.181337328693498	0.205600507593343	0.230619525619255	0.354290689899371	0.0243052451537991	0.0101472316023541	0.649238284363782	0.81579418798108	0.895838604942433	0.702061911801554	3409	22419	2642	2271	1649	1116	706	285	158	129	73	45	27	8	19594	19965	20587	21120	21530	21951	3434	3463	3519	3547	3565	3584
I9_ISCHHEART	60_70	UKBB	N14_PYELONEPHR	-9.93093095976542	0.911249243399062	1.3776863146118	0.744204740680963	0.7120625477175	-9.769349196773	214.541915272928	0.707481473233102	0.577714823975902	1.00025213317897	1.00024507169874	341.354020773198	0.96307990573566	0.197739514800857	0.0170922680397739	0.456866100199182	0.476534081518148	0.977168134938412	121	54962	78	69	64	46	37	20	6	6	4	2	1	0	49446	49455	49460	49478	49487	49504	5553	5553	5555	5557	5558	5559
I9_ISCHHEART	60_70	UKBB	N14_RECURANDPERHEAMATUR	1.14583517478185	0.846912139904808	1.34207684119027	-9.96722636221921	0.793530611366687	-9.83057985680137	0.707425295645896	0.707396142812198	0.577666465692261	202.753249235896	1.000180205736	272.085729277585	0.105291139276935	0.231218982200814	0.0201644970431306	0.960792272983774	0.427552010671676	0.971178342526769	123	64689	81	62	59	38	32	19	6	4	3	1	1	0	56853	56872	56875	56896	56902	56915	7872	7874	7875	7877	7877	7878
I9_ISCHHEART	60_70	UKBB	N14_RECURANDPERHEAMATUR_ADVERSE	1.12495080022783	0.822516289483264	1.32245026107889	-9.96594944086054	0.773464709936919	-9.83017871803268	0.707415546638933	0.707387790236689	0.577657109456183	200.744504296651	1.00017561504677	268.878822336622	0.111783806542259	0.244930296837787	0.0220599335627929	0.960405331559495	0.439327755359299	0.970835929576669	123	65242	81	62	59	38	32	19	6	4	3	1	1	0	57228	57247	57250	57271	57277	57290	8050	8052	8053	8055	8055	8056
I9_ISCHHEART	60_70	UKBB	N14_RENALCOLNAS	0.666956554580682	-0.0635382955352	0.554077689155693	-0.846605798044439	0.369248746651557	0.479677432528165	0.707666668491362	0.707485192665855	0.500425397691271	1.0002086683317	0.500328092087192	0.707337763161395	0.345950653649104	0.92843926810154	0.268201689941165	0.397313368632582	0.460506415262217	0.497679881911128	268	63027	139	139	147	145	127	59	10	9	8	6	6	2	55507	55507	55499	55501	55519	55587	7639	7640	7641	7643	7643	7647
I9_ISCHHEART	60_70	UKBB	N14_RENALTUB	1.30365161070718	0.835105866333049	0.666929392471939	0.570589182186989	0.268522681396249	0.767415801031606	0.105500128227752	0.106346302118357	0.142551392033315	0.186566584162539	0.243134259874311	0.316672824929751	4.47221127892857e-35	4.07166903333811e-15	2.88954434783978e-06	0.0022254645223309	0.26941037888464	0.0153772054468935	4710	61841	3716	2770	1849	1206	756	295	244	163	88	48	26	10	55518	56464	57385	58028	58478	58939	7073	7154	7229	7269	7291	7307
I9_ISCHHEART	60_70	UKBB	N14_RENFAIL	1.41908268675671	0.825026070584224	0.758118108509255	0.516071966085796	0.403859543529213	1.0398557645231	0.107739298902975	0.116070053314656	0.150137586273579	0.213947760832375	0.258747247929093	0.316666363439803	1.28114896451865e-39	1.1773559289578e-12	4.42993163606309e-07	0.0158591876382757	0.118564709334908	0.00102432769598365	3963	62434	3184	2314	1511	954	584	222	216	138	76	39	24	10	55830	56700	57503	58060	58430	58792	7167	7245	7307	7344	7359	7373
I9_ISCHHEART	60_70	UKBB	N14_RENFAILNAS	1.71486263423867	0.570351725958339	1.59609941168712	-11.1427280114362	0.552303276074758	-11.237824497046	0.408951196491701	0.577745664490616	0.40878012001008	279.749428511583	1.00018180046589	566.743836472695	2.74902992319584e-05	0.323543578711992	9.44037445272689e-05	0.968227780117972	0.580809357764283	0.984179979476235	235	56162	190	127	88	72	39	12	15	10	7	1	1	0	50431	50494	50533	50549	50582	50609	5761	5766	5769	5775	5775	5776
I9_ISCHHEART	60_70	UKBB	N14_TUBULOINTNEPHRNAS	0.962323469213276	1.03193571044211	0.753560510059561	0.775836842820791	0.206282601182666	-9.96891497172689	0.577822593337413	0.447801118627976	0.577780807036965	0.707500151793555	1.00022804067668	263.389057110129	0.0958268646088564	0.0211973430957237	0.192154319771105	0.272821123634113	0.836606903333177	0.969808370984052	291	55117	198	170	135	104	63	26	11	8	5	3	1	0	49603	49631	49666	49697	49738	49775	5596	5599	5602	5604	5606	5607
I9_ISCHHEART	60_70	UKBB	N14_URETHRALSTRICT	-1.31129922796656	0.400711376889576	0.414375018076441	0.121428296762383	0.317986419472843	-11.0772295402765	1.00025832664283	0.316911142377989	0.354121245520732	0.500409571582743	0.500367626689057	226.735071120638	0.189871084749447	0.206076386015605	0.241940561639006	0.808270484084301	0.525098727746379	0.961034542764956	639	53226	476	422	342	239	155	71	22	25	15	8	4	0	47392	47446	47526	47629	47713	47797	5975	5972	5982	5989	5993	5997
I9_ISCHHEART	60_70	UKBB	N14_URETHRAOTH	1.21313549407869	0.683584707989832	0.212745505611279	0.23616064413891	0.657478994219146	0.283305554538003	0.130743254522745	0.132684737315885	0.197044554710235	0.230201525678119	0.193322531706047	0.354027263607924	1.71459697820144e-20	2.57796173373224e-07	0.280283706561685	0.30494507309201	0.000671537229790242	0.423573759511937	3708	56701	2716	2179	1647	1160	820	424	168	120	67	51	35	8	50909	51446	51978	52465	52805	53201	6616	6664	6717	6733	6749	6776
I9_ISCHHEART	60_70	UKBB	N14_URINOTH	0.806084386821074	0.504120470519114	0.312815690302019	-0.0644929290415967	0.268495764375619	-0.0614094712638026	0.121275723434615	0.107641709673432	0.134917049493141	0.189900095294601	0.165358734024821	0.302045546898733	2.99719690928999e-11	2.82266625202143e-06	0.0204179341547702	0.734146448076697	0.104436251032375	0.838891210310795	6186	57802	4442	3768	2979	2217	1600	829	249	196	113	70	47	11	52571	53245	54034	54796	55413	56184	6726	6779	6862	6905	6928	6964
I9_ISCHHEART	60_70	UKBB	N14_UROLITHIASIS	0.598028160009555	0.102174083847929	0.595185114540498	0.252869076370465	0.0440721234427436	0.42259459017704	0.302369811246203	0.289356198199594	0.250755883351053	0.333892920813219	0.378384425877875	0.500327903559382	0.0479508452774479	0.724007228390238	0.0176173439919485	0.448848682813396	0.907276522581732	0.398314514544767	1165	63611	768	700	567	451	329	151	44	35	30	19	11	4	56236	56304	56437	56553	56675	56853	7728	7737	7742	7753	7761	7768
I9_ISCHHEART	60_70	UKBB	N14_UTER_POLYP	-13.0131112453036	-13.0104361785686	-0.166999031816614	-13.0102598463339	-13.0093075705468	0.244588645965253	898.845271934242	601.160137217595	1.00079888575856	680.103997224656	583.657357124916	1.00064930975913	0.988448959822269	0.982733359716924	0.867475702339201	0.984737551306998	0.982217192818168	0.806897859799948	267	25150	142	145	141	122	107	81	1	1	2	1	1	1	23108	23105	23109	23128	23143	23169	2166	2166	2165	2166	2166	2166
I9_ISCHHEART	60_70	UKBB	NAFLD	1.35127694886444	0.960752249878271	1.01298643825324	0.942561541313802	0.801950761300936	-9.9947055689073	0.243379788593007	0.236429314674202	0.289311301115294	0.378479227578723	0.447545786726163	160.376546613915	2.8220479236335e-08	4.83232822476466e-05	0.000462869562577886	0.0127602364486545	0.0731513250588116	0.950307807170827	879	65122	630	529	349	229	139	58	47	36	21	11	5	0	57318	57419	57599	57719	57809	57890	8006	8017	8032	8042	8048	8053
I9_ISCHHEART	60_70	UKBB	NEURODEGOTH	1.2756727264816	1.36564963529027	0.516274270642176	0.660347270173492	0.196968242854839	1.23416796234924	0.354358799776215	0.289540177666785	0.577828721472338	0.707553287734426	1.00031153077448	1.0005302865721	0.000318282641187432	2.39800481688948e-06	0.371604008850392	0.350674005012026	0.843900393741111	0.217384113948871	481	45636	367	251	157	96	58	28	23	16	7	4	2	1	41024	41140	41234	41295	41333	41363	4703	4710	4719	4722	4724	4725
I9_ISCHHEART	60_70	UKBB	NEURODIS	0.959396930155188	0.70405785032801	0.58108097276175	0.567380849446261	0.252801116009472	0.570103651633483	0.10609551652092	0.0923986982834802	0.109605364646268	0.124978875639859	0.144293984431641	0.181877131790518	1.52756614827867e-19	2.54106363381584e-14	1.14808370906079e-07	5.63038740004675e-06	0.0797761254126811	0.00172115699228059	9483	25713	6450	5441	4338	3457	2622	1382	361	291	195	129	77	31	25957	26966	28069	28950	29785	31025	2428	2498	2594	2660	2712	2758
I9_ISCHHEART	60_70	UKBB	OFFICIAL_TILASTOKESKUS	0.907904637302115	0.745865738605692	0.426482334863644	0.160041941312199	0.347618726194499	0.12959637228561	0.219297884474285	0.180651114365677	0.236427077863507	0.316774066527647	0.302016111615069	0.577612014215417	3.47227157035953e-05	3.64719205785392e-05	0.0712526029315855	0.613401337318998	0.249734712358901	0.82247269260562	1501	64414	1034	887	725	529	384	157	77	61	38	23	14	3	56929	57076	57238	57434	57579	57806	7875	7891	7914	7929	7938	7949
I9_ISCHHEART	60_70	UKBB	OTHER_CHRONIC_CYSTIT	1.2350043123399	1.04240479652523	1.27068651748911	-10.9307293675415	-10.9324347791518	-10.8151797797692	0.577689928406392	0.500292691039369	0.577618986815107	323.907875593669	341.389274939265	570.768889354935	0.0325303390424932	0.0371974867897645	0.027816139771678	0.973079366765886	0.9744534145567	0.984882237316582	146	65229	110	91	61	43	26	13	9	7	3	0	0	0	57210	57229	57259	57277	57294	57307	8046	8048	8052	8055	8055	8055
I9_ISCHHEART	60_70	UKBB	OTHER_CYSTIT	1.41909013541563	-0.310934995227554	0.617953765827612	-9.97199375105582	0.269621064900163	-9.86974623042358	0.500400910525955	1.00017118536091	0.707397456927467	164.630442448675	1.00013533853932	293.763229310877	0.00456958386833654	0.755890498511402	0.382358192320838	0.951700080144328	0.78747986486204	0.973198017768827	171	65254	126	102	78	61	41	14	8	4	3	1	1	0	57235	57259	57283	57300	57320	57347	8056	8060	8061	8063	8063	8064
I9_ISCHHEART	60_70	UKBB	OTHER_ILD_CVD_COMORB	3.77868560047864	3.12246417090387	3.06198611493658	2.08497942888233	2.47195897249533	3.62588750353239	0.213704075493837	0.236682918298159	0.299372856359763	0.582825815120494	0.505510156420484	0.505130057687859	5.78553830123691e-70	9.6782560552467e-40	1.4855282158978e-24	0.000347078201457566	1.00821479930187e-06	7.06731043505671e-13	1150	30050	927	603	378	240	158	65	57	35	20	10	8	4	29798	30122	30347	30485	30567	30660	418	440	455	465	467	471
I9_ISCHHEART	60_70	UKBB	OTHER_SYSTCON_FG	0.382712107173047	0.867195660173758	1.12770284308375	1.03773839053131	0.303594506184252	-9.7856972250833	0.500618540639576	0.31708385811122	0.334119708622608	0.447818229221646	0.707499287513566	207.117305290709	0.444582148875365	0.00623974261601252	0.000737765037194879	0.0204862760377069	0.667843702946111	0.962316269068391	625	45696	489	387	275	176	120	43	24	24	15	7	2	0	41013	41115	41227	41326	41382	41459	4795	4795	4804	4812	4817	4819
I9_ISCHHEART	60_70	UKBB	PAIN	1.01293642076068	0.620181396371853	0.609178569226803	0.241460514710367	0.370468564988785	0.559288431935448	0.0913715768462212	0.0848209867355405	0.0977951707722658	0.137523201901002	0.131531850040038	0.175130391836351	1.46861347173451e-28	2.63881059698813e-13	4.6904052466766e-10	0.0791259467667842	0.00485395765913367	0.00140532860533085	10573	56262	7330	6306	4879	3595	2529	1374	404	314	212	128	83	33	52751	53775	55202	56486	57552	58707	6350	6440	6542	6626	6671	6721
I9_ISCHHEART	60_70	UKBB	PANCREATITIS	1.6408381755537	0.695221414587144	0.190987860255551	0.819136544442482	1.00091940582706	0.652895745256944	0.302164482057761	0.378399266031455	0.577631076708574	0.500320571798898	0.500275832528179	1.00017571634568	5.62652519248445e-08	0.0661701262592927	0.740916531598227	0.101583800736867	0.0454209472913537	0.513897447879277	407	63947	297	247	172	125	71	40	24	14	11	8	5	1	56232	56282	56357	56404	56458	56489	7801	7811	7814	7817	7820	7824
I9_ISCHHEART	60_70	UKBB	PDSTRICT	1.00186464778592	-0.3417366754205	0.0653824344477726	0.653494034972285	1.21605171268731	-9.10324993341883	0.447601633131484	0.70732869421261	0.707323441779337	0.707336026292687	0.57758975330632	157.850783627095	0.0252018020748283	0.628998452012627	0.926351318114525	0.355548482793072	0.0352573702457769	0.954011514454625	277	65057	225	179	121	64	44	18	13	9	7	5	3	0	57105	57151	57209	57266	57286	57312	7991	7995	7997	7999	8001	8004
I9_ISCHHEART	60_70	UKBB	PDSTRICT_EXMORE	1.54411346870741	0.213895922492092	0.608733037216048	1.21592398358348	1.77027995124793	-11.3953556413495	0.449705758946992	0.708535696165236	0.708487839930631	0.708572141822475	0.578887153306828	646.895310425973	0.000595604008941409	0.762740135589154	0.390229961376364	0.0861583776036265	0.00222764303430915	0.985945626776375	277	16564	225	179	121	64	44	18	13	9	7	5	3	0	15511	15557	15615	15672	15692	15718	1092	1096	1098	1100	1102	1105
I9_ISCHHEART	60_70	UKBB	PNEUMOBACTKNOWN	1.87345857234117	1.37323871702661	0.463550342442224	1.44863591476175	0.422018998307337	1.25170373768266	0.354222513814737	0.354100842844801	0.707389701926132	0.500389799830598	1.0002304002115	1.00023683594485	1.23033026649415e-07	0.000105275154436374	0.512276558380371	0.00379140563505179	0.673082106561184	0.21078589361701	250	56189	182	133	90	66	40	18	21	15	7	6	2	1	49663	49712	49755	49779	49805	49827	6573	6579	6587	6588	6592	6593
I9_ISCHHEART	60_70	UKBB	PNEUMONIA	1.53257581026682	0.975751338258682	0.745665560002759	0.844103271745863	0.590767939235314	0.916204097976823	0.121170350753777	0.1314575488	0.186554868204816	0.21896626943203	0.277875871909032	0.408635867636083	1.14599904285518e-36	1.14879273347063e-13	6.41419495455514e-05	0.00011575490167073	0.0335021102365827	0.0249546539816957	3002	61760	2404	1633	970	628	395	150	172	111	60	38	19	6	54920	55691	56354	56696	56929	57174	7266	7327	7378	7400	7419	7432
I9_ISCHHEART	60_70	UKBB	POLLENALLERG	0.369728247700925	0.462654131838684	0.0447363209616005	-0.13916277240668	1.75208970787749	-10.2063519241328	0.578416277561922	0.448412172360115	0.707897509905825	1.00064320729864	0.501118536256463	345.287489247418	0.522687700724518	0.302184155590479	0.949610396289968	0.889392211322527	0.0004716557874694	0.976418766515391	577	29738	433	362	237	156	69	25	10	9	5	5	4	0	27418	27489	27614	27695	27782	27826	2454	2455	2459	2459	2460	2464
I9_ISCHHEART	60_70	UKBB	PRIM_KNEEARTHROSIS	0.0765125366997985	1.08505614368151	-12.0028147481496	1.69459023560058	-12.0945907494967	-12.1643506176228	1.00030285318676	0.4477737077431	359.571533140735	0.500536623302119	488.413793406221	612.398904869147	0.939029769398906	0.0153834237717118	0.973370855497282	0.000710365579474451	0.980244003751747	0.984152307807002	193	44815	142	127	95	57	46	25	8	9	4	4	0	0	40224	40239	40271	40309	40320	40341	4634	4633	4638	4638	4642	4642
I9_ISCHHEART	60_70	UKBB	PSOR_ARTHR_OTH	0.84908028072597	1.19786353322068	1.28873369577637	0.946947491344936	-9.9105327702728	-9.90107568693416	0.707514210067195	0.447618387288111	0.500401254853831	0.707338718526048	171.878487851604	315.507213004693	0.230104634531721	0.00744884059439511	0.0100124045147431	0.180653094195621	0.954019367234229	0.974965329925892	190	65260	131	117	92	63	41	20	12	10	6	2	0	0	57255	57269	57294	57323	57345	57366	8052	8054	8058	8062	8064	8064
I9_ISCHHEART	60_70	UKBB	PSOR_ENTE_ARTHR	0.977303527439354	1.31420911999735	1.37437203856603	1.01002719091911	-10.9144602977693	-10.9129328793493	0.707797785695995	0.447890995217756	0.500674567944411	0.707487170809848	296.550187093137	549.913435500443	0.167350742492676	0.00334390941980254	0.00605034038430684	0.153399490628222	0.97064067375973	0.984167164105865	198	44834	136	123	101	71	43	20	12	10	6	2	0	0	40244	40257	40279	40309	40337	40360	4640	4642	4646	4650	4652	4652
I9_ISCHHEART	60_70	UKBB	PULMONARYDG	1.01267855657124	0.601122821769779	0.432855409846883	0.397273854813484	0.296493552353676	0.107134559724762	0.0910075004305073	0.0839642068373438	0.101998203758223	0.116574139761251	0.121765887074389	0.205480627843163	9.22688950762495e-29	8.11050197064544e-13	2.19810114097305e-05	0.00065463144374206	0.014893947097086	0.602098454356735	11207	36760	7705	6620	5232	4173	3212	1613	427	331	231	151	91	24	35961	37046	38434	39493	40454	42053	3874	3970	4070	4150	4210	4277
I9_ISCHHEART	60_70	UKBB	PULM_ANXIETY	1.04416868149602	0.623619546923836	0.640926863687201	0.0259812939183058	0.94699202789846	0.0940760761255333	0.157781392064394	0.153822928031558	0.183701256290416	0.316873042433835	0.224464822868421	0.577676293018248	3.64537169727837e-11	5.03192695754376e-05	0.000484898485272874	0.934652474268986	2.45509796429389e-05	0.870634506050539	3331	57528	2461	2035	1473	924	574	246	124	91	56	29	23	3	51592	52018	52580	53129	53479	53807	6682	6715	6750	6777	6783	6803
I9_ISCHHEART	60_70	UKBB	PULM_IMMUNECOMORB	2.55078190698815	2.41255190863441	2.28537430862947	2.10202574398042	2.09984740795376	1.59594196148882	0.155274603125303	0.131799639680651	0.156449304845277	0.195281164186173	0.194715437643414	0.358400774246466	1.21460548245324e-60	7.59190301649633e-75	2.5061378797288e-48	5.08566802837609e-27	4.08848857751217e-27	8.46971248864087e-06	4443	29731	3126	2698	2062	1500	1113	630	182	149	97	57	35	8	30323	30751	31387	31949	32336	32819	543	576	628	668	690	717
I9_ISCHHEART	60_70	UKBB	PULM_INFECTIONS	1.03097673051831	0.580917025602526	0.44756407684212	0.396985093375265	0.215804223197738	0.0636292168940902	0.09513135611673	0.0881806565944119	0.103599096749119	0.117298626750921	0.12651223871778	0.209463815980463	2.28879086186566e-27	4.46374479024011e-11	1.55920183005905e-05	0.000713348377571794	0.0880458437124205	0.761301692500373	9474	49423	6315	5458	4486	3735	2966	1540	393	309	221	144	84	23	46453	47310	48282	49033	49802	51228	5736	5820	5908	5985	6045	6106
I9_ISCHHEART	60_70	UKBB	PULM_MEDICATIO_COMORB	0.561065573119552	0.313404736535145	0.306504873962537	0.363315486387098	0.193900002388726	0.354525137308771	0.0982243101031417	0.0873598956761401	0.108135107895801	0.136054949311655	0.17237669356277	0.289177105439951	1.11600553537136e-08	0.000333847457400861	0.0045902890532836	0.00757703066110267	0.260647491899373	0.220206475249364	10473	56826	8722	7114	4711	2807	1573	528	372	286	175	97	45	12	51966	53574	55977	57881	59115	60160	6239	6325	6436	6514	6566	6599
I9_ISCHHEART	60_70	UKBB	PULM_PNEUMONIA_SEPSIS	1.58507264041669	1.01511383227253	0.821198964028076	0.881830221617414	0.629807836689091	0.950837843273664	0.120875965352779	0.131864948572883	0.183729299526739	0.219207590122024	0.278042837276547	0.408759119214867	2.76615100927403e-39	1.38069279665445e-14	7.836105521863e-06	5.7508181629794e-05	0.0235036739439045	0.0200101822995932	3005	48341	2404	1633	971	629	395	150	173	111	61	38	19	6	43199	43970	44632	44974	45208	45453	5570	5632	5682	5705	5724	5737
I9_ISCHHEART	60_70	UKBB	PULM_PSYCH_COMORB	2.55165115793005	2.07939350530648	1.90695023973246	1.84192040373981	2.19739199231879	1.61169554109591	0.131768371048163	0.127551168723152	0.154308873624058	0.18001456571442	0.158168720868237	0.320518796298165	1.53331145042139e-83	9.48511371357807e-60	4.40950376999181e-35	1.42451725460662e-24	7.01319186143675e-44	4.94598774195744e-07	5572	30436	3739	3179	2540	1924	1387	694	216	160	117	79	52	10	31330	31890	32529	33145	33682	34375	723	779	822	860	887	929
I9_ISCHHEART	60_70	UKBB	Q17_CONGEN_MALFO_CIRCULATO_SYSTEM	1.20863273537624	1.56643218546499	1.27119414729772	1.5343166421183	0.07419969987675	1.09039585652712	0.500406311145747	0.333837262101478	0.44758643944062	0.500343081325814	1.00015013965161	1.0002054958696	0.0157221358761914	2.70278808658884e-06	0.00450981615239397	0.00216559693901628	0.940860347583013	0.275637459457269	227	65212	154	127	97	62	45	23	18	15	9	5	1	1	57241	57268	57298	57333	57350	57372	8026	8029	8035	8039	8043	8043
I9_ISCHHEART	60_70	UKBB	Q17_CONGEN_MALFO_DEFORMAT_CHROMOSOMAL_ABNORMALITI	0.977005979114316	0.752933630674067	0.796617729799902	1.03294133637655	0.690687177012635	0.135842768907171	0.258977530171894	0.218977384909396	0.250624769127687	0.267878327573357	0.33376967681424	0.707336013277849	0.000161586826517491	0.000585144950991401	0.00148025157370665	0.000115253080243445	0.0385130030342883	0.847704271901379	1113	64583	770	693	514	366	254	124	58	50	33	22	10	2	56947	57024	57203	57351	57463	57593	7921	7929	7946	7957	7969	7977
I9_ISCHHEART	60_70	UKBB	Q17_CONGEN_MALFO_DEFORMAT_MUSCULOS_SYSTEM	1.38220806188019	0.785174088557474	0.688345359381387	0.260327332913989	-9.9250574671872	-9.90252325288269	0.577740698476108	0.57768661392428	0.707383178069385	1.00020168867911	165.036156992695	280.214294902971	0.0167369139457809	0.174092849521767	0.330510075212677	0.794651779953606	0.952045179491006	0.97180933905642	175	65234	115	112	89	67	49	20	8	5	2	1	0	0	57226	57229	57252	57274	57292	57321	8060	8063	8066	8067	8068	8068
I9_ISCHHEART	60_70	UKBB	Q17_CONGEN_MALFO_GENITAL_ORGANS	-11.030762979058	0.0772333902698933	-10.9965690788368	-10.9722123702537	1.49163949777516	-10.7931156713282	349.41513309194	1.00016975832734	297.737539072197	337.978469173064	0.707415290919332	669.453884637728	0.974815590553385	0.938448307528096	0.970537815441974	0.974101837505856	0.0349811238345919	0.987136847658537	100	65260	67	59	46	36	27	8	3	3	2	2	2	0	57227	57235	57248	57258	57267	57286	8063	8063	8064	8064	8064	8066
I9_ISCHHEART	60_70	UKBB	Q17_CONGEN_MALFO_URINARY_SYSTEM	1.558950177767	0.511298320935556	-0.243819572941069	1.40628188577498	0.830814853837687	1.17302778406928	0.447726691951906	0.577664924393847	1.00016973439574	0.500326735379312	0.70732841146118	1.00022399644155	0.000497825527719696	0.376096074501939	0.807402608497375	0.00494297002842755	0.240162195433116	0.240890021618414	199	65204	139	122	83	64	47	23	10	7	4	5	2	1	57205	57222	57261	57280	57297	57321	8049	8052	8055	8054	8057	8058
I9_ISCHHEART	60_70	UKBB	Q17_LVOTO_BROAD	2.94415142687287	1.72963498690168	1.65644673867938	1.80534013870311	0.265797786908316	-9.29773428432362	0.13992460200332	0.224292447709609	0.316732910900118	0.408654699964417	1.00019156513467	161.770770404567	2.76574021811106e-98	1.24331051519009e-14	1.69702326862353e-07	9.97270923000316e-06	0.790434156788274	0.954167020919669	439	65050	305	204	117	67	40	25	86	35	17	7	1	0	57319	57420	57507	57557	57584	57599	7779	7830	7848	7858	7864	7865
I9_ISCHHEART	60_70	UKBB	Q17_OTHER_CONGEN_MALFO	1.60936605024254	-0.119082151235433	0.917521408429103	0.622126039227639	-9.87795423789815	-9.87337182439498	0.577707281150465	1.00016526113506	0.707360999791825	1.00019490077542	202.575514666363	265.667924680079	0.00533989112740468	0.905225859959199	0.194595100886408	0.533938705191309	0.961109095592037	0.970353975283995	118	65256	78	75	53	41	29	20	6	4	3	1	0	0	57232	57235	57257	57269	57281	57290	8058	8060	8061	8063	8064	8064
I9_ISCHHEART	60_70	UKBB	Q17_OTHER_CONGEN_MALFO_DIGES_SYSTEM1	-10.9965639956942	-0.0458561672071669	0.668917650917019	0.119628443739016	-11.0101513140765	1.26102265913427	222.781133060334	0.707335710500132	0.57760239552584	1.0001575008076	300.754588864405	1.00015028319299	0.960632092491837	0.948309813171408	0.246825832076728	0.904792410560885	0.970797227170516	0.207368957742858	203	65213	165	144	102	60	35	16	5	7	5	2	1	1	57195	57216	57258	57300	57325	57344	8051	8049	8051	8054	8055	8055
I9_ISCHHEART	60_70	UKBB	Q17_VACTREL	1.24978176435289	0.948168062751216	0.587062396485053	1.13408001803378	0.508871851237448	1.02872848395552	0.354153291132177	0.316778064132517	0.447570553936391	0.408649700488954	0.577638250707003	0.707342191925459	0.000417245303316501	0.00276103152726733	0.189633367556509	0.00551696926812162	0.378343539158983	0.145847192121539	450	65058	309	272	196	141	101	54	22	18	10	8	3	2	57174	57211	57287	57342	57382	57429	8003	8007	8015	8017	8022	8023
I9_ISCHHEART	60_70	UKBB	R18_ABDOMI_PELVIC_PAIN	1.07724404872367	0.75910668981505	0.515958640726611	0.364769914482308	0.12489252741661	0.377315572071271	0.126260937653655	0.112466108475939	0.14437615352043	0.183784719080538	0.209465885258921	0.268026620924789	1.43979695742759e-17	1.48203850842977e-11	0.000351957447187873	0.0471703588395391	0.551013032329864	0.159203898816451	5355	51743	3679	3218	2527	1870	1310	716	198	159	96	56	33	14	47476	47937	48628	49285	49845	50439	5745	5784	5847	5887	5910	5929
I9_ISCHHEART	60_70	UKBB	R18_ABNORMALITI_BREAT	2.44192945029975	1.11925422768184	1.12980897729005	1.2535995834703	0.823007646699844	0.516744775357022	0.115239955349329	0.175545967593188	0.21445988988771	0.243718197319909	0.302316452938985	0.500439810001621	1.18210599678086e-99	1.81954528906451e-10	1.37798105893907e-07	2.69460286614773e-07	0.00648217549820337	0.301799896365899	1932	53026	1361	1075	718	505	363	185	141	73	49	29	15	4	48598	48884	49241	49454	49596	49774	4858	4926	4950	4970	4984	4995
I9_ISCHHEART	60_70	UKBB	R18_ABNORMALITI_GAIT_MOBIL	1.45900427026079	1.15103371073716	0.599077384119952	-0.342332809305804	0.0573256139712253	-9.1181747196527	0.219083270147822	0.230135723883031	0.408674189510686	1.00018144260244	1.00015447127127	150.793488436091	2.74596647475605e-11	5.6873288584284e-07	0.142674272064463	0.732147178324245	0.954292869608733	0.951782932865338	955	62045	802	479	281	136	64	22	47	26	8	2	1	0	54949	55272	55470	55615	55687	55729	7202	7223	7241	7247	7248	7249
I9_ISCHHEART	60_70	UKBB	R18_ABNORMALITI_HEART_BEAT	2.13278031435344	1.4476255671291	1.20350520062726	1.19629003635339	1.11115314761066	0.0813339426485579	0.124591840662913	0.140491127434965	0.193781316622538	0.243613371142893	0.259075214162861	0.707471998797951	1.08696987401259e-65	6.75660066816218e-25	5.27706181388577e-10	9.07939248364475e-07	1.79543149227266e-05	0.908473508997065	2094	53476	1492	1185	822	544	391	187	157	99	54	30	17	2	48972	49279	49642	49920	50073	50277	4949	5007	5052	5076	5089	5104
I9_ISCHHEART	60_70	UKBB	R18_ABNORMAL_BLOOD_P_READI_WO_DIAGNOSIS	1.55835456171737	1.12668429190361	0.849486544466073	0.566804305171862	1.21600020477842	1.78935057187707	0.289820080500491	0.289647675332904	0.408953976709486	0.577834469355332	0.447788427231073	0.577951475856723	7.57487973614604e-08	0.0001003086554362	0.0377814471384768	0.326636531787696	0.0066162062311713	0.00196135708356286	667	51761	502	398	271	177	110	46	34	23	13	8	6	3	47430	47534	47661	47755	47822	47886	4462	4473	4483	4488	4490	4493
I9_ISCHHEART	60_70	UKBB	R18_ABNORMAL_FINDI_DIAGNOST_IMAGI_CENTRAL_NERVOUS_SYSTEM	0.77547291600881	1.78521561962714	-11.0745331487087	-11.0480329328801	-10.9057327793411	-10.8894748378261	1.0002609330498	0.577773853397244	410.09695101686	486.536964888661	462.347467406035	684.011804576685	0.438179764910968	0.00200279684684405	0.978456008650257	0.981883601765467	0.981181449892681	0.987298206273127	100	60762	74	49	32	20	16	11	4	3	0	0	0	0	53734	53759	53776	53788	53792	53797	7050	7051	7054	7054	7054	7054
I9_ISCHHEART	60_70	UKBB	R18_ABNORMAL_FINDI_DIAGNOST_IMAGI_FUNCTION_STUDI_WO_DIAGNOSIS	1.65595107885678	0.65648790643127	0.196779988025574	0.270508943943043	0.00646220899995264	-0.272928506257219	0.115703471953287	0.153554139013226	0.23637724668716	0.27790613666953	0.353949884699674	0.70732839535939	1.84072098982166e-46	1.90891829415971e-05	0.405136492663979	0.330363279907638	0.985433501811097	0.699601642385229	2881	63751	2235	1685	1125	741	465	188	143	72	37	23	10	2	56617	57167	57727	58111	58387	58664	7637	7708	7743	7757	7770	7778
I9_ISCHHEART	60_70	UKBB	R18_ABNORMAL_FINDI_DIAGNOST_IMAGI_LUNG	1.48042042928256	0.991995527369312	0.993518405140178	0.95883612368757	0.106429551667123	0.438434899544136	0.243391969110566	0.258861253267223	0.333839354859342	0.408658860783051	0.707307954084294	1.00016414824849	1.18356941033412e-09	0.00012702749589379	0.002919992506369	0.0189608592226984	0.880392787385562	0.661123204779389	747	61577	600	410	249	158	100	41	42	29	16	9	3	1	54478	54668	54829	54920	54978	55037	7204	7217	7230	7237	7243	7245
I9_ISCHHEART	60_70	UKBB	R18_ABNORMAL_FINDI_DIAGNOST_IMAGI_OTHER_BODY_STRUCTURES	1.40108997936873	0.131367344095762	-0.267722658598695	0.158642261823995	0.112824721890521	-9.93509143577296	0.219158540947377	0.333832705879333	0.500335367281943	0.500328368024957	0.577621567705471	169.094031116792	1.62616490267612e-10	0.693940990335317	0.592590102534439	0.751185716542276	0.845137457296334	0.953147384899263	988	61638	786	611	413	260	169	62	35	15	10	7	3	0	54584	54759	54957	55110	55201	55308	7221	7241	7246	7249	7253	7256
I9_ISCHHEART	60_70	UKBB	R18_ABNORMAL_FINDI_EXAMI_BLOOD_WO_DIAGNOSIS	1.22855751585933	0.562660720961954	0.406456100586062	0.287670593188682	-0.246202558069311	0.976918335015335	0.135099805907019	0.147020089180749	0.189880089069795	0.258863711721087	0.378398406024075	0.333789524644979	9.57220614554092e-20	0.000129661355375907	0.0323068265646223	0.266446968330034	0.51527648140725	0.00342524608051234	2528	63803	1968	1597	1091	657	384	178	130	86	51	27	13	9	56568	56939	57445	57879	58152	58358	7665	7709	7744	7768	7782	7786
I9_ISCHHEART	60_70	UKBB	R18_ABNORMAL_FINDI_EXAMI_OTHER_BODY_FLUIDS_SUBST_TISSU_WO_DIAGNOSIS	0.945242648883958	0.881376889292339	1.18214211105225	0.37474257649578	0.628071026908274	-8.80059957075435	0.707386115393751	0.577654296658074	0.57770067769822	1.00019324727082	1.00020288171986	181.799692663198	0.1814685191561	0.127063146591225	0.0407280186763048	0.707905777886873	0.530040868939417	0.96139090814456	165	65063	116	93	76	59	38	24	9	8	5	2	1	0	57071	57094	57111	57128	57149	57163	8032	8033	8036	8039	8040	8041
I9_ISCHHEART	60_70	UKBB	R18_ABNORMAL_FINDI_EXAMI_URINE_WO_DIAGNOSIS	0.28900346418396	1.39567526481016	1.99358293727832	1.49402223589056	-9.65593204162214	-9.48793599156967	1.0002184638806	0.447579527365627	0.408649991668112	0.577788118560679	191.921687678162	248.764177553017	0.772627031918819	0.00181914063995013	1.06916944205852e-06	0.00971641549613086	0.959873893752445	0.969575833922714	134	65246	95	74	51	41	20	11	10	10	7	3	0	0	57224	57245	57268	57278	57299	57308	8051	8051	8054	8058	8061	8061
I9_ISCHHEART	60_70	UKBB	R18_ABNORMAL_INVOLU_MOVEM	1.4377551968089	1.58392657436945	0.342134820960611	-0.01150987022246	0.103434907836596	1.68151041926977	0.408841300869903	0.302145605122535	0.707387209392752	1.00017847988901	1.00016815785857	0.707352806234352	0.000437015807543737	1.58619493791253e-07	0.628627262420025	0.990818293694505	0.917631609840111	0.0174452065219017	282	59820	211	169	110	74	51	22	19	15	5	3	2	2	53102	53144	53203	53239	53262	53291	6770	6774	6784	6786	6787	6787
I9_ISCHHEART	60_70	UKBB	R18_ABNORMAL_RESULTS_FUNCTION_STUDI	1.94485000367034	0.814629674903536	-0.0593027537164215	-0.0492877033769351	0.189418920565225	-0.151436929291354	0.155755703826274	0.219017442843536	0.408653703525543	0.500325118539233	0.500302360772663	1.00019789097017	8.84145751161164e-36	0.000199638129144878	0.884618198348254	0.921526258990637	0.70497832090146	0.879654693776692	1253	62010	953	726	491	328	197	81	72	32	13	9	5	1	54902	55129	55364	55527	55658	55774	7336	7376	7395	7399	7403	7407
I9_ISCHHEART	60_70	UKBB	R18_ABNORMAL_WEIGHT_LOSS	1.09495618289175	0.763146951869853	0.803531894553793	0.982169060866968	0.843061309818764	0.0667367822473981	0.193426245791713	0.183430249399938	0.224300392797305	0.25883349912141	0.301970356364043	0.707299839380734	1.50628587771471e-08	3.17662317479576e-05	0.000340462609892783	0.000147882903220962	0.00524047644301733	0.924827715964664	1725	64380	1311	1003	655	423	269	122	81	64	41	24	12	2	56882	57190	57538	57770	57924	58071	7831	7848	7871	7888	7900	7910
I9_ISCHHEART	60_70	UKBB	R18_ANOREXIA	1.05610610370162	0.738121078203046	-0.123548541171648	1.13092675819641	1.27203371699001	-8.99073537022784	0.500362345374932	0.500310605469976	1.00014974798575	0.707349380018291	0.707373583011653	195.795964758076	0.0347996012514522	0.140125008808994	0.901687385760289	0.109859842610787	0.072137584866201	0.963374889864549	277	65202	226	147	78	50	35	18	11	7	4	3	2	0	57207	57286	57355	57383	57398	57415	8035	8039	8042	8043	8044	8046
I9_ISCHHEART	60_70	UKBB	R18_ASCITES	2.25879420222891	1.15909812297276	0.571190475960827	0.925832186916707	0.64829839316582	-8.77869153510659	0.259482974523242	0.40886312278023	0.707494514581085	0.707508170687856	1.0002673883795	232.875084905143	3.17629698177216e-18	0.00458358012494978	0.419469114826221	0.190676110847153	0.516904046062252	0.969929269802316	504	49096	428	184	110	73	39	9	22	7	4	3	1	0	43836	44080	44154	44191	44225	44255	5314	5329	5332	5333	5335	5336
I9_ISCHHEART	60_70	UKBB	R18_CARDIAC_MURMU_OTHER_CARDIAC_SOUNDS	2.23351880237427	1.15993792968081	1.4398240649808	0.255622679442261	1.80083182755079	-9.39669769233552	0.33449366051371	0.447932997869946	0.4479716384512	1.00030144129422	0.500585240757864	220.049442703615	2.43363157822767e-11	0.00961058058726954	0.00130855697855966	0.798301692040165	0.000321348659292519	0.965938554939565	323	51492	234	197	152	93	64	26	18	11	9	4	4	0	47178	47215	47260	47319	47348	47386	4385	4392	4394	4399	4399	4403
I9_ISCHHEART	60_70	UKBB	R18_CONVU_NOT_ELSEW_CLASSIFIED	1.47836610763326	1.23382184843253	0.852567282051246	0.521024056372862	1.48099706522362	1.49110101808847	0.354396768584188	0.334116987926388	0.500584424134228	0.707480280643677	0.44776072013174	0.707465169219531	3.02601103958068e-05	0.000221812462405077	0.0885411520396106	0.461456710395159	0.000941113349196833	0.0350598003472352	442	49576	335	225	145	97	67	36	22	19	12	9	7	2	44681	44791	44871	44919	44949	44980	4980	4983	4990	4993	4995	5000
I9_ISCHHEART	60_70	UKBB	R18_COUGH	1.8313142499443	1.03830980831214	0.238955297453475	1.14836675594012	1.05339810062612	-11.2375959998155	0.225095226773682	0.268315609707775	0.500586585735096	0.409002646482146	0.447811602709727	316.116183571099	4.09459550485229e-16	0.000108954545107261	0.633112498635337	0.00498928881490906	0.0186565029314755	0.971642020628264	940	51874	703	569	375	234	161	75	42	25	11	10	5	0	47597	47731	47925	48066	48139	48225	4472	4489	4503	4504	4509	4514
I9_ISCHHEART	60_70	UKBB	R18_CRAMP_SPASM	1.21067169484904	1.12112546270657	0.374231860356934	-11.6132064428913	-11.6883608449386	2.0693637067083	0.741359095607866	0.616276687570194	1.03243180762207	424.815429911337	468.280377989817	0.750479485729336	0.102459836087317	0.0688821818070129	0.716996276626524	0.978190895396179	0.98008672832327	0.00582650322180002	123	35972	89	70	44	40	27	14	6	4	2	1	1	2	32756	32775	32801	32805	32818	32831	3244	3246	3248	3249	3249	3248
I9_ISCHHEART	60_70	UKBB	R18_DISTU_SKIN_SENSA	1.36194304731968	0.812288081807833	0.791674225990821	0.513658556941815	0.153220920249378	0.809449214229487	0.302304955583147	0.302076271034224	0.354048820629775	0.500415419417555	0.577658010705694	0.577655336849569	6.63117384198423e-06	0.00716628735529652	0.0253478744368721	0.304672788808429	0.790820702702744	0.161134321369726	637	63528	407	353	275	196	159	95	31	20	14	9	6	3	56017	56071	56149	56228	56265	56329	7710	7721	7727	7732	7735	7738
I9_ISCHHEART	60_70	UKBB	R18_DIZZI_GIDDI	1.37020217512871	0.569711482823627	0.705208591933094	0.902695486421168	-0.39785962660798	0.942293331685258	0.201068769572359	0.236457692720925	0.258858166453844	0.302134190095592	0.577617232420334	0.500309775492682	9.45298759858273e-12	0.0159805673726983	0.00644369731850309	0.0028105741651435	0.490952538632626	0.0596435006542336	1260	61564	928	779	554	362	259	105	63	41	29	17	7	4	54667	54816	55041	55233	55336	55490	7166	7188	7200	7212	7222	7225
I9_ISCHHEART	60_70	UKBB	R18_DYSPHAGIA	1.02735692536091	0.604937301362376	0.483706892987259	1.04369730467438	0.830617748325477	-0.778841562929724	0.205482149472409	0.201114314977738	0.250904686857034	0.23042658648115	0.278087951917307	1.00020291243023	5.74082487750833e-07	0.00263035783010554	0.0538736414319829	5.91476269030547e-06	0.0028183234989625	0.436166143706036	1926	50467	1404	1149	842	592	385	175	76	58	43	31	14	1	45328	45583	45890	46140	46347	46557	5585	5603	5618	5630	5647	5660
I9_ISCHHEART	60_70	UKBB	R18_DYSPNOEA	1.7529472466505	0.326901042065723	0.410608338466681	0.675826057086864	0.233818960936883	-0.525921786111306	0.130393644524512	0.202884466392727	0.241390955553116	0.263316961678363	0.337262151949099	0.709200263108382	3.36143263502774e-41	0.107121543813665	0.088941180079293	0.0102704670276376	0.488130398422846	0.458347779922722	1480	36271	1078	840	519	358	239	110	121	58	40	23	11	2	33194	33432	33753	33914	34033	34162	3358	3421	3439	3456	3468	3477
I9_ISCHHEART	60_70	UKBB	R18_ELEVATED_BLOOD_GLUCOSE_LEVEL	1.96951903478183	1.2007612569198	0.10621110738983	-9.568911069619	0.916474270213016	1.45738083939453	0.302252624287528	0.408700514796558	1.0001781529574	187.523884241401	1.00020990252617	1.00015946811731	7.21418449737644e-11	0.00330339254182747	0.915429868229988	0.959303453998908	0.359519037708952	0.145075401068194	290	61492	235	161	78	31	20	13	19	8	3	2	2	1	54374	54448	54531	54578	54589	54596	7154	7165	7170	7171	7171	7172
I9_ISCHHEART	60_70	UKBB	R18_ENLARGED_LYMPH_NODES	1.29561415078915	0.827922639432463	0.991611809106952	0.629709436800831	-0.539984877118934	-10.9645176496826	0.317160464211123	0.334072081837084	0.378606372480703	0.577826187780456	1.00021797910225	287.692992349784	4.40686448640066e-05	0.0132019181052462	0.00881594647867504	0.275805480309524	0.589288621202554	0.969598488056659	659	49728	514	355	233	151	113	57	23	17	9	3	1	0	44838	44997	45119	45201	45239	45295	5012	5018	5026	5032	5034	5035
I9_ISCHHEART	60_70	UKBB	R18_FAECAL_INCONTINENCE	0.35801323420104	0.62685154319068	0.578054640609939	0.182974006248395	0.568835211920966	1.29131229855641	0.577882550563411	0.408922655862778	0.500619471212127	0.70754623720968	0.577781787564986	0.707477668124021	0.535569934302643	0.125292056883728	0.248222024818132	0.795941102984866	0.324862040636166	0.0679657241261246	559	49307	419	329	246	185	129	50	16	14	9	6	5	2	44100	44190	44273	44334	44390	44469	5331	5333	5338	5341	5342	5345
I9_ISCHHEART	60_70	UKBB	R18_FEVER_OTHER_UNKNO_ORIGIN	1.46065491611809	0.752721054069371	0.916318371167274	0.981752581300804	0.229829504560984	1.23140014071169	0.224904712611121	0.268139245467831	0.317027390327057	0.378613154819113	0.577753364761892	0.577761290892044	8.32819312807729e-11	0.00499738774549975	0.00384819871134769	0.00951364352241644	0.690778617542483	0.0330619412099292	1071	50085	822	590	377	250	165	64	42	24	19	12	6	3	45223	45455	45668	45795	45880	45981	5069	5087	5092	5099	5105	5108
I9_ISCHHEART	60_70	UKBB	R18_FLATU_RELATED_CONDI	1.33912790604013	0.807990012943229	0.182259450351831	-0.562869922810574	-10.8860263491266	1.30590668044429	0.354399655023749	0.354197169144661	0.577796938135016	1.0002822376854	203.630236557143	0.707470641117137	0.000157724366165446	0.0225373777999995	0.752428672124454	0.573631621446302	0.957365580790068	0.0649094724849184	515	48930	367	301	238	168	110	45	19	12	5	2	1	2	43784	43850	43913	43983	44041	44106	5275	5282	5289	5292	5293	5292
I9_ISCHHEART	60_70	UKBB	R18_GANGRENE_NOT_ELSEW_CLASSIFIED	0.469751718034658	1.99976090533767	2.01811175186423	-10.6104841254545	-10.6178843390019	-10.5366268254285	1.00043135904031	0.378981480338759	0.44795088073516	296.317175270765	404.940256325611	720.078203793908	0.638677144785411	1.31551153310307e-07	6.63080581429613e-06	0.97143556518196	0.97908117266648	0.988325279360912	179	51242	136	105	68	47	22	10	11	11	5	0	0	0	46922	46953	46990	47011	47036	47048	4352	4352	4358	4363	4363	4363
I9_ISCHHEART	60_70	UKBB	R18_GENERAL_SYMPTOMS_SIGNS	1.27811759214869	0.665388701328171	0.597233636282657	0.472104214955158	0.533707386277014	0.355272519649801	0.0858613885453246	0.0928837713993424	0.115542649945226	0.14870603498294	0.148532162183834	0.243199945429321	4.07430400334905e-50	7.85452608846546e-13	2.35418795515276e-07	0.00149966581692387	0.000326627989835373	0.144063519027114	8505	58213	6279	4827	3281	2303	1577	796	366	246	154	95	61	17	53527	54979	56525	57503	58229	59010	6546	6666	6758	6817	6851	6895
I9_ISCHHEART	60_70	UKBB	R18_HAEMORRHAGE_RESPI_PASSA	1.31255426840253	1.17539305308783	1.50305771028849	1.35870456610449	1.0976220179684	0.328636769918901	0.302665452246393	0.251129192165269	0.243635877173706	0.317081065084729	0.378600147889269	1.0003108675976	1.44670418193908e-05	2.86271353498236e-06	6.86020694347951e-10	1.82707559341764e-05	0.00374165123641557	0.742507458121057	772	51779	573	461	337	237	156	70	52	43	34	18	8	1	47410	47522	47646	47746	47827	47913	4516	4525	4534	4550	4560	4567
I9_ISCHHEART	60_70	UKBB	R18_HEADACHE1	1.64386988802582	0.847000522184372	0.753695883109814	-0.0628155576767469	0.725388374738227	0.805649234812188	0.184300268991522	0.209721631818951	0.251024169433988	0.447806696432237	0.302263595161967	0.447842576801624	4.68314584397127e-19	5.37506929527122e-05	0.00267786642750602	0.888443645320694	0.0164016304547548	0.0720255901700929	1606	50122	1064	925	700	516	382	209	70	44	31	18	15	5	45501	45640	45865	46049	46183	46356	5093	5119	5132	5145	5148	5158
I9_ISCHHEART	60_70	UKBB	R18_HEARTBURN	1.33353416594351	0.776508534042367	-11.8635884142471	0.0666214248337273	0.574234546336574	0.722136173408059	0.354432140520271	0.354233757225064	237.160058627368	0.707505082865969	0.577789932683471	1.00027304520603	0.000168255133243915	0.0283737714702004	0.960103620404554	0.924978975582691	0.320297566785945	0.470331950473447	522	48888	372	333	256	186	128	50	16	10	3	6	4	1	43747	43786	43863	43933	43991	44069	5275	5281	5288	5285	5287	5290
I9_ISCHHEART	60_70	UKBB	R18_HEPATOM_SPLENO_NOT_ELSEW_CLASSIFIED	1.1667273642954	0.826258634018081	-10.6147478582026	1.53949505713608	-10.6882411118046	2.17749726841848	0.577880263117013	0.577815164704595	223.874084237226	0.707445655127227	429.386993811205	1.00031178085399	0.0434895373875117	0.152725488982147	0.962183335162643	0.0295453992798323	0.980141219676053	0.0294941063412527	191	48777	155	103	64	31	15	7	7	4	3	3	1	1	43534	43586	43625	43658	43674	43682	5272	5275	5276	5276	5278	5278
I9_ISCHHEART	60_70	UKBB	R18_HYPERHIDROSIS	2.51845235217652	1.33076864894869	1.10647585761708	-10.6992008940623	1.35869816031699	-10.6906245698764	0.378889898332369	0.577784875399461	0.707507834119651	292.76215733327	0.707467627240711	450.691985518818	2.99281494794871e-11	0.0212661791971861	0.117839608475842	0.97084723174276	0.0547935990891689	0.981075579938706	142	49235	91	70	53	47	34	14	11	4	3	1	2	0	44346	44367	44384	44390	44403	44423	4929	4936	4937	4939	4938	4940
I9_ISCHHEART	60_70	UKBB	R18_LOCALIZED_SWELL_MASS_LUMP_SKIN_SUBCU_TISSUE	0.149097742354836	0.546466456291321	0.853363864138638	-0.445371478721602	0.12105077445293	1.13620214124295	0.707442159369285	0.447633351433636	0.447621785659714	1.0001682544925	0.70730543913346	0.707321747714253	0.833077605139141	0.222165424935438	0.0565932048782147	0.65610545672095	0.864110881192212	0.108198318041653	342	63350	251	210	153	106	78	38	14	13	8	4	3	2	55777	55818	55875	55922	55950	55990	7650	7651	7656	7660	7661	7662
I9_ISCHHEART	60_70	UKBB	R18_MALAI_FATIG	1.81260257100914	1.24402687938417	1.51878104030678	1.11660714826478	0.942248579121763	-10.3117695846121	0.21954805653884	0.250987068086361	0.278240495422301	0.40892873376166	0.447688711512233	181.430807826547	1.50556266223555e-16	7.17604275114841e-07	4.80122401339726e-08	0.00632255539588672	0.0353177908192494	0.954675976084391	878	50470	659	430	281	182	128	67	49	28	20	10	5	0	45429	45658	45807	45906	45960	46021	5211	5232	5240	5250	5255	5260
I9_ISCHHEART	60_70	UKBB	R18_MOUTH_BREAT	-12.2135180099042	-0.0937019918719556	-0.71403138137664	-12.2145560151792	-0.760306087726611	0.363960311319049	437.385159116646	0.768655776486362	1.04418873365828	342.342247639813	1.04505119469297	0.775398283065012	0.977722812576595	0.902975276353292	0.494092318547614	0.971538019744863	0.466901349105613	0.638794479050811	193	35911	99	106	111	91	78	48	4	5	3	3	3	2	32761	32754	32749	32769	32782	32812	3240	3239	3241	3241	3241	3242
I9_ISCHHEART	60_70	UKBB	R18_NAUSEA_VOMITI	1.27172780839533	0.920723252913406	0.83323493303728	0.568163708762929	-0.00378222501706073	0.609970690557458	0.154227907967766	0.14740307537732	0.186912287399734	0.259072503902773	0.354132148596913	0.408796756912733	1.64100472546117e-16	4.20300101394693e-10	8.27692888765642e-06	0.0283024549184954	0.991478543850068	0.135669694215029	2865	51014	2135	1626	1139	764	541	257	117	85	52	26	13	6	45955	46464	46951	47326	47549	47833	5672	5704	5737	5763	5776	5783
I9_ISCHHEART	60_70	UKBB	R18_OEDEMA_NOT_ELSEW_CLASSIFIED	1.88690484327372	1.5876796688119	1.60626621298786	1.02979476361272	0.894239733026865	-9.49588660667101	0.243636588073002	0.243474454478366	0.31694144178909	0.577812853362807	0.707452530284924	240.540040501044	9.57689203367569e-15	6.98731838344047e-11	4.0197086621925e-07	0.0747119124768387	0.206220014708614	0.968509800783683	593	50279	473	285	171	106	55	18	43	28	13	5	2	0	45175	45363	45477	45542	45593	45630	5181	5196	5211	5219	5222	5224
I9_ISCHHEART	60_70	UKBB	R18_OTHER_ABNORMAL_FINDI_BLOOD_CHEMIS	1.16700845023008	0.463682948141917	0.504509667788343	0.34425602990717	-0.225303206116533	0.578720064026117	0.153833364044493	0.167726250592905	0.193377213588321	0.267930619723225	0.408676727651577	0.447566482020763	3.2946042468084e-14	0.00570062229248936	0.00908230006047272	0.198837696941642	0.581428497751895	0.195998229434457	1992	62975	1543	1286	910	564	322	143	106	73	47	23	10	5	55853	56110	56486	56832	57074	57253	7465	7498	7524	7548	7561	7566
I9_ISCHHEART	60_70	UKBB	R18_OTHER_GENERAL_SYMPTOMS_SIGNS	2.25809921698841	0.499572578156676	-10.4732686838245	1.09696175379932	1.48379831559362	2.51107452668598	0.500630866695047	1.00028062038246	279.490885845505	1.0003455374296	1.00035247093958	1.00042446915063	6.46727523749238e-06	0.617474779522715	0.970108134011213	0.272823790749364	0.138001227832706	0.0120728048617835	137	49255	105	55	40	31	20	9	6	3	3	3	2	1	44347	44397	44412	44421	44432	44443	4934	4937	4937	4937	4938	4939
I9_ISCHHEART	60_70	UKBB	R18_OTHER_SKIN_CHANG	1.38857380551631	-0.421960468443387	1.00625739924113	0.171231528425112	-9.94277466120377	1.47148652306498	0.500454633968266	1.00019757640721	0.577678948503816	1.00017795016946	178.035590601034	1.00017222818819	0.00552654367018139	0.673114714477069	0.0815264169303573	0.864065671551081	0.955463598642351	0.141228079017319	190	63334	143	115	83	59	37	14	8	4	4	2	1	1	55720	55748	55780	55804	55826	55849	7653	7657	7657	7659	7660	7660
I9_ISCHHEART	60_70	UKBB	R18_OTHER_SYMPTOMS_SIGNS_INVOLVI_CIRCULATO_RESPI_SYSTEMS	1.88074434225771	1.64739395115899	1.48620583960862	-11.144870062943	-11.0834283288093	-11.0444994649016	0.448049480458878	0.408951184635392	0.577893766997534	358.48419957494	368.624045377562	629.084969737305	2.69727078232337e-05	5.61723401515497e-05	0.0101182114874763	0.97519866275204	0.976013599200642	0.985992698360401	246	51317	183	134	84	63	44	21	13	9	3	0	0	0	46994	47043	47093	47114	47133	47156	4373	4377	4383	4386	4386	4386
I9_ISCHHEART	60_70	UKBB	R18_OTHER_SYMPTOMS_SIGNS_INVOLVI_COGNITIVE_FUNCTIONS_AWARE	1.47682236560988	0.975424271530424	1.04543561326945	0.642673372214694	0.314327733177736	0.614239533208235	0.21413757061226	0.230152661783228	0.289258495884168	0.447580801733126	0.577609441541359	1.00014768619239	5.32597838306528e-12	2.25357112077578e-05	0.00030128625470385	0.151035822390258	0.586312577542894	0.539116982129659	954	62135	777	506	314	196	118	36	56	35	20	8	4	1	54980	55251	55443	55561	55639	55721	7276	7297	7312	7324	7328	7331
I9_ISCHHEART	60_70	UKBB	R18_OTHER_SYMPTOMS_SIGNS_INVOLVI_DIGES_SYSTEM_ABDOMEN	0.817931272135739	0.335457944291155	0.570256869725845	0.68749246027865	-0.00970885702971089	0.797794503477638	0.156220460118298	0.150632474145006	0.15398711834905	0.172858704385297	0.259023495912212	0.28941689239149	1.64316253732534e-07	0.0259475291894755	0.000212832729501133	6.97335122751419e-05	0.970100266094206	0.00584132191246488	4420	51146	3117	2754	2168	1558	1069	479	143	113	83	50	23	12	46684	47047	47633	48243	48732	49322	5622	5652	5682	5715	5742	5753
I9_ISCHHEART	60_70	UKBB	R18_OTHER_SYMPTOMS_SIGNS_INVOLVI_GENERAL_SENSA_PERCEP	1.53113852471685	0.255182865039094	1.26803325483614	1.0221414652418	-9.48481253831352	2.61873507102261	0.57783495958639	1.0002403274156	0.70746623133791	1.00022214725609	207.540340581969	1.00035903642349	0.00805429601065375	0.798629218462071	0.0730755259377521	0.306821392808497	0.963548522849608	0.00884999061443989	148	60390	116	63	47	30	22	6	6	3	3	1	1	1	53508	53561	53577	53594	53602	53618	6908	6911	6911	6913	6913	6913
I9_ISCHHEART	60_70	UKBB	R18_OTHER_SYMPTOMS_SIGNS_INVOLVI_NERVOUS_MUSCULOS_SYSTEMS	1.55073698947738	1.08667324483452	1.19639298751074	0.74804114756607	0.175443406393124	0.79867356002407	0.180641589371916	0.1969012679499	0.258794619165103	0.447577739499082	0.707346068475657	1.00018028340816	9.11477559552149e-18	3.41179132064674e-08	3.78332196861432e-06	0.094660464117649	0.804110800341149	0.424563223978485	1197	62968	978	650	353	203	118	38	72	43	20	6	3	1	55732	56060	56357	56507	56592	56672	7383	7412	7435	7449	7452	7454
I9_ISCHHEART	60_70	UKBB	R18_OTHER_SYMPTOMS_SIGNS_INVOLVI_URINARY_SYSTEM	0.394424571970554	0.391429260308807	0.351942705383339	0.40198330589887	0.811180203233619	1.00136117285097	0.354244709545974	0.268012147836373	0.316862372378164	0.354114432212975	0.302085636677049	0.408729166943713	0.265526359450317	0.144155250466235	0.266692517339351	0.256300280495097	0.00724721643052174	0.0142880761451598	931	55577	667	583	436	341	232	123	39	35	26	20	17	6	49598	49682	49829	49924	50033	50142	6204	6208	6217	6223	6226	6237
I9_ISCHHEART	60_70	UKBB	R18_PAIN_ASSOCIATED_W_MICTU	0.807567898311452	0.528351788665842	-0.522347947449419	0.875997081002814	1.13363298745756	0.70352861881037	0.5778152986624	0.500414459482323	1.00020782749087	0.577733685582325	0.577714456643334	1.00023863366237	0.162226335334819	0.291046629233373	0.601503648386418	0.129452482991417	0.049730808112937	0.481830945911777	270	55191	196	173	122	88	50	31	9	7	7	7	4	1	49123	49146	49197	49231	49269	49288	6133	6135	6135	6135	6138	6141
I9_ISCHHEART	60_70	UKBB	R18_PAIN_NOT_ELSEW_CLASSIFIED	2.18799068988449	1.48660422971368	1.23404207747887	0.0794277639623178	-0.0713104471959249	0.439062882889431	0.317260467244619	0.378670926643122	0.500686119477495	1.00033232066062	1.00029338384346	1.00024575973781	5.32947822035702e-12	8.64249770807642e-05	0.0137127247074588	0.936713373219633	0.943167326287401	0.660694139187777	381	49346	261	152	118	93	78	56	23	14	7	3	2	1	44507	44616	44650	44675	44690	44712	4936	4945	4952	4956	4957	4958
I9_ISCHHEART	60_70	UKBB	R18_PAIN_THROAT_CHEST	2.67465307797932	1.16606151531667	1.11888288976174	0.92256030232461	0.854277057254593	0.904052911471914	0.0667793286164337	0.103306820682324	0.118972646656937	0.150600948720802	0.155657492335611	0.224538200000521	0	1.51515521857774e-29	5.22588080759276e-21	9.01951839903678e-10	4.06085490380981e-08	5.66670143637167e-05	4718	54181	2935	2631	2102	1602	1209	619	451	213	144	91	58	20	50096	50400	50929	51429	51822	52412	5417	5655	5724	5777	5810	5848
I9_ISCHHEART	60_70	UKBB	R18_POLYURIA	0.148614549103624	0.282233488618811	0.367291109502445	0.088589894762184	0.527547621997036	-0.25709630507238	0.500494319193543	0.354123270569231	0.378491144924446	0.500380293121427	0.408653028233987	1.00017354965635	0.766515724970695	0.425455554576988	0.331842801194373	0.859472939724712	0.196723565767652	0.797138867494169	620	55446	449	400	318	247	172	74	21	20	15	8	6	1	49415	49464	49546	49617	49692	49790	6181	6182	6187	6194	6196	6201
I9_ISCHHEART	60_70	UKBB	R18_RASH_OTHER_NONSPECIFIC_SKIN_ERUPT	0.995446946287298	0.793770003087096	0.813646019689336	1.31294124643436	-0.280469871660388	0.60442010797139	0.408727799860082	0.354027821615566	0.408653989594168	0.408653087953037	1.00014949180369	1.0002182995226	0.0148721911189951	0.0249541390280046	0.0464766027889143	0.00131424715160704	0.779149195958421	0.545652055358589	453	63597	331	263	191	122	79	42	21	16	13	8	2	1	55997	56065	56137	56206	56249	56286	7701	7706	7709	7714	7720	7721
I9_ISCHHEART	60_70	UKBB	R18_RETEN_URINE	0.833573352319594	0.484774793894907	0.518887072954306	0.438539877108344	0.64793634061642	0.0940876177401836	0.183838270368981	0.175214302335454	0.214121576708272	0.289336911414115	0.30209430574092	0.707355477385599	5.7801563056668e-06	0.00566175376204645	0.0153789824728089	0.129602291945913	0.0319676567049122	0.894182938762974	1945	57945	1575	1186	782	475	276	96	97	75	46	25	13	2	51628	52017	52421	52728	52927	53107	6590	6612	6641	6662	6674	6685
I9_ISCHHEART	60_70	UKBB	R18_SENILITY	1.53570606232649	0.961328741143293	-10.1338333736176	1.8907904251388	-10.0131075704133	-9.98124643727153	0.577819980073764	0.707438715853374	248.862064741246	1.00027200157369	325.966714992944	455.160593568495	0.00786621986125258	0.174182637742635	0.967518572221079	0.0587210211720581	0.975494284275984	0.982504539486487	152	50238	135	72	32	14	13	7	6	3	1	1	0	0	45105	45168	45208	45226	45227	45233	5144	5147	5149	5149	5150	5150
I9_ISCHHEART	60_70	UKBB	R18_SHOCK_NOT_ELSEW_CLASSIFIED	2.71164235680871	-10.6550624481771	1.84972895147434	1.67138767959059	2.37525978075317	-10.2250223979255	0.448043522454052	268.55489815539	0.707456532679646	1.00052850562078	1.00046801260908	3505.82618485039	1.42894088818424e-09	0.968351797095604	0.0089327163099877	0.0948195288787428	0.0175894675862422	0.99767290917788	112	49339	92	52	33	18	11	1	7	2	3	1	1	0	44344	44384	44403	44418	44425	44435	5008	5013	5012	5014	5014	5015
I9_ISCHHEART	60_70	UKBB	R18_SOMNO_STUPOR_COMA	2.0563085804857	0.283074713773169	0.644105131501698	0.386283303473533	0.636044232311565	-8.60982163082958	0.378657445112517	0.707375548865204	0.707399530241934	1.00019121950074	1.00016726450165	191.824763918317	5.61886248403917e-08	0.689026894282307	0.362545573652044	0.699341553595373	0.524816923180272	0.964199940810164	198	60381	148	106	83	53	34	12	12	6	4	2	1	0	53527	53569	53592	53622	53641	53663	6892	6898	6900	6902	6903	6904
I9_ISCHHEART	60_70	UKBB	R18_SPEECH_DISTU_NOT_ELSEW_CLASSIFIED	1.58887630736803	1.42088805133783	1.1312062160724	0.570042971949853	1.16000923567176	-10.0735549070014	0.289363781653252	0.267820969683449	0.408637231745748	0.707367708274435	0.577728435570652	222.382301179963	3.99822510486579e-08	1.1244764216611e-07	0.00563598142188332	0.420320617708877	0.0446560698912191	0.963869489716479	440	64763	324	232	136	88	54	26	31	22	9	5	3	0	56898	56990	57086	57134	57168	57196	7950	7959	7972	7976	7978	7981
I9_ISCHHEART	60_70	UKBB	R18_SYMPTOMS_SIGNS_ABNORMAL_CLINI_LABOR_FINDI_NOT_ELSEW_CLASSIFIED	1.44163691536856	0.682578806043149	0.531214173709713	0.571753204155437	0.344796867006718	0.488332212755202	0.057229587408441	0.0621459216772216	0.0749550039380444	0.0853226569550536	0.0959928479874155	0.132126468087974	5.10207288786424e-140	4.58872208963192e-28	1.36943966605321e-12	2.06897112054987e-11	0.000328273772884103	0.000219070048195852	23145	42492	16193	13964	10841	8029	5757	2942	967	652	437	289	163	59	44687	46916	50039	52851	55123	57938	3790	4105	4320	4468	4594	4698
I9_ISCHHEART	60_70	UKBB	R18_SYMPTOMS_SIGNS_CONCERNI_FOOD_FLUID_INTAKE	1.26418909851674	0.837543403897571	0.872996945456678	1.24299852267596	0.861451771895665	0.0870533296623983	0.178260729023085	0.17803781029238	0.219222762844414	0.230416945102297	0.302164724336244	0.707395826409688	1.32380558521921e-12	2.54737510197434e-06	6.82697198288279e-05	6.86908618861355e-08	0.00435909776807753	0.902058243370129	2046	51580	1570	1178	754	485	315	144	93	71	46	28	12	2	46639	47031	47455	47724	47894	48065	5324	5346	5371	5389	5405	5415
I9_ISCHHEART	60_70	UKBB	R18_SYMPTOMS_SIGNS_INVOLVI_CIRCULATO_RESPI_SYSTEMS	2.1515440424943	0.970682982412759	0.925587333421803	0.785625874687308	0.685035579046286	0.503183998111516	0.0591234920800397	0.079921794842033	0.0941839251371666	0.118723750501401	0.126422268632856	0.209381002840717	5.97776860441077e-290	6.06775119362877e-34	8.57671808892599e-23	3.65918653965302e-11	6.00572452026787e-08	0.0162523868958146	9002	58302	6102	5167	3916	2839	2060	1028	658	365	240	145	83	23	54468	55403	56654	57731	58510	59542	6076	6369	6494	6589	6651	6711
I9_ISCHHEART	60_70	UKBB	R18_SYMPTOMS_SIGNS_INVOLVI_COGNITION_PERCEP_EMOTIONAL_STATE_BEHVI	1.43684711269925	0.707712197308393	0.854028888678086	0.836451663313589	-0.137241270732305	0.834924114397357	0.133932261096509	0.15536391979198	0.175008865568299	0.224346935092854	0.378340462776736	0.408601383887329	7.50738267788468e-27	5.23382114288957e-06	1.06130033502387e-06	0.000192711100958598	0.716795065780336	0.0410157511650351	2646	63991	2007	1495	1041	676	452	175	141	89	59	30	13	6	56861	57373	57827	58192	58416	58693	7628	7680	7710	7739	7756	7763
I9_ISCHHEART	60_70	UKBB	R18_SYMPTOMS_SIGNS_INVOLVI_DIGES_SYSTEM_ABDOMEN	0.976225608488442	0.501015676518984	0.352695356011835	0.488264490416444	0.195612575951548	0.488615569414856	0.0869376933145551	0.0842209922962827	0.103887123012638	0.114900079741938	0.136105017599552	0.183526510482731	2.93698578492267e-29	2.70079446887938e-09	0.000686320428901442	2.14276498911148e-05	0.15065607088453	0.00775924174334101	11847	56363	8426	7103	5490	4004	2819	1357	411	311	208	140	78	30	52878	54201	55814	57300	58485	59947	6495	6595	6698	6766	6828	6876
I9_ISCHHEART	60_70	UKBB	R18_SYMPTOMS_SIGNS_INVOLVI_EMOTIONAL_STATE	1.80212913357442	1.1556166092209	1.05140457125283	1.20399714864469	0.35375644145092	-9.28912411126459	0.334081529011672	0.378475023762709	0.500450649408661	0.577721511657843	1.00018425763832	244.144400122499	6.87990659947813e-08	0.0022630203473939	0.0356483766567432	0.0371561496202114	0.723570264933267	0.96964967911639	336	60607	246	172	121	77	42	17	21	13	7	4	1	0	53738	53812	53863	53907	53942	53967	6938	6946	6952	6955	6958	6959
I9_ISCHHEART	60_70	UKBB	R18_SYMPTOMS_SIGNS_INVOLVI_NERVOUS_MUSCULOS_SYSTEMS	1.4329433138336	1.14470578050084	0.790248225975132	0.400174759796822	-0.153666496160359	0.885655130249179	0.145581930534379	0.143913780330968	0.230090518519943	0.378370758985467	0.577597895831542	0.577584263078373	7.3584801179271e-23	1.80426392390029e-15	0.000593625795438249	0.290225975191952	0.7902052671833	0.125182691506114	2119	64531	1720	1147	677	389	224	82	117	73	29	11	5	3	57155	57728	58198	58486	58651	58793	7658	7702	7746	7764	7770	7772
I9_ISCHHEART	60_70	UKBB	R18_SYMPTOMS_SIGNS_INVOLVI_SKIN_SUBCU_TISSUE	1.08473264871259	0.61565064454066	0.772418215157184	0.571191624006783	-0.0232421317693187	0.803163129079645	0.214175997799512	0.209315900721768	0.224335135628413	0.302056290929505	0.408597137328187	0.408634999995192	4.09089385929737e-07	0.00326889322949007	0.000574992693958915	0.0586229398318787	0.954638589804724	0.0493589320017895	1541	64366	1074	892	673	465	339	182	69	49	36	21	11	6	56893	57075	57294	57502	57628	57785	7871	7891	7904	7919	7929	7934
I9_ISCHHEART	60_70	UKBB	R18_SYMPTOMS_SIGNS_INVOLVI_SPEECH_VOICE	1.53012092465921	1.5595707763273	1.0180699370891	0.497940897058198	0.945771531924602	-10.0386323460904	0.258939823090145	0.213913481977906	0.35401071261476	0.577669096388944	0.500379752306842	181.388316637575	3.43823717740988e-09	3.08436944842097e-13	0.00402983591000166	0.388696914384244	0.0587435817872879	0.955864947611426	596	64902	425	312	200	139	93	47	43	33	12	6	4	0	57054	57167	57279	57340	57386	57432	7976	7986	8007	8013	8015	8019
I9_ISCHHEART	60_70	UKBB	R18_SYMPTOMS_SIGNS_INVOLVI_URINARY_SYSTEM	0.561231913981021	0.470989905296224	0.246280206135353	0.197594817721232	0.261132472037225	0.073457803343608	0.136394228395128	0.110071451911702	0.142656075431502	0.170025164282018	0.169923239927842	0.277885624513511	3.87552919466506e-05	1.87779593599585e-05	0.0842770416354421	0.245174365977707	0.124350313279872	0.791513733373476	5484	60115	4001	3342	2509	1869	1299	682	221	180	114	76	47	13	54413	55072	55905	56545	57115	57732	6964	7005	7071	7109	7138	7172
I9_ISCHHEART	60_70	UKBB	R18_SYNCO_COLLAP	1.61211416321901	0.703881518511809	0.60417283657556	0.513775352667172	0.707734928723464	0.126466309792335	0.152627236820622	0.183796656259997	0.224577128991013	0.289450229631233	0.267957404582787	0.577689922032652	4.45001256419237e-26	0.000128312440724921	0.00713944929822025	0.0758972054626937	0.00826076280972351	0.826714480895893	1861	51372	1345	1149	851	584	395	176	106	65	40	27	17	3	46396	46592	46890	47157	47346	47565	5386	5427	5452	5465	5475	5489
I9_ISCHHEART	60_70	UKBB	R18_UNKNO_UNSPE_CAUSES_MORBIDI	1.15274236861511	0.927887495033202	0.277814071401885	0.431717208460603	0.588167946849546	0.792547431656288	0.230675996023852	0.224717853821283	0.408816357260456	0.447811589658835	0.408770812170906	0.500385098753504	5.81579072874265e-07	3.64150720960543e-05	0.496784920633672	0.335015881966775	0.150187436178129	0.11322217510449	1460	51269	1142	776	374	297	208	112	51	36	19	14	10	4	46231	46597	46999	47076	47165	47261	5305	5320	5337	5342	5346	5352
I9_ISCHHEART	60_70	UKBB	R18_UNSPE_HAEMATU	0.358410537815212	0.518373596482824	0.194459137286991	0.2305515203654	-0.103454203021625	-0.622505725245613	0.230453287795048	0.15934675723413	0.209454626689727	0.230226300497088	0.267883727405442	0.500319379586329	0.119888542471569	0.00114146609235183	0.353196499506733	0.316627370399593	0.699355444113595	0.213419820663089	2505	56596	1708	1546	1262	1010	756	426	98	82	52	37	18	4	50900	51062	51346	51598	51852	52182	6395	6411	6441	6456	6475	6489
I9_ISCHHEART	60_70	UKBB	R18_UNSPE_JAUND	1.54352268266465	0.361250699647919	0.803273557849203	0.34376997343392	0.317289977796338	-9.99135433009038	0.500792368683404	0.707517925701581	0.707521464847371	1.00026643252548	1.00021662807968	292.194601247232	0.00205503689663819	0.609639048752948	0.25623517485867	0.731088152321741	0.751075720150851	0.972722308771281	221	48772	175	112	74	56	39	19	10	6	4	2	1	0	43543	43606	43644	43662	43679	43699	5265	5269	5271	5273	5274	5275
I9_ISCHHEART	60_70	UKBB	R18_UNSPE_URINARY_INCONTINENCE	1.47944122364048	1.25547096215705	0.454956389140315	-0.593149773431831	0.174289524470429	0.241261392571084	0.278159934547846	0.267997515927339	0.500402926634022	1.00018780818166	0.707353033497377	1.00016729302491	1.04527855559587e-07	2.80457124657145e-06	0.363255060128436	0.553155456514663	0.80537508252945	0.809383806311771	610	56165	467	330	212	147	96	51	31	19	7	3	2	1	49984	50121	50239	50304	50355	50400	6293	6305	6317	6321	6322	6323
I9_ISCHHEART	60_70	UKBB	R18_VOICE_DISTU	1.34282101383854	1.91294272520575	0.0784354117569755	0.438146504932289	0.588479366488396	-8.9876929076987	0.577707053328307	0.354063024348498	1.00018104083505	1.00020800522556	1.00020346948788	194.15972082781	0.0201041824428475	6.55972150094865e-08	0.937492998912476	0.661346133460985	0.556290913111791	0.963078947747358	152	64175	100	77	63	50	37	21	12	10	2	1	1	0	56397	56420	56434	56447	56460	56476	7818	7820	7828	7829	7829	7830
I9_ISCHHEART	60_70	UKBB	RHEUMA_CHRYSTAL	-11.1133931351788	1.47291769828943	-11.1954370573347	0.768595671560878	-11.237180115757	-11.1754218569821	365.763808256493	0.500512671975882	309.087612674487	1.00033334177484	389.439870641079	768.34527019782	0.975760749329253	0.0032523956685997	0.97110620682176	0.44228548255897	0.976980455311083	0.988395344480309	100	44877	72	65	53	33	27	9	3	4	1	1	0	0	40257	40264	40276	40296	40302	40320	4645	4644	4647	4647	4648	4648
I9_ISCHHEART	60_70	UKBB	RHEUMA_ENDPOINTS	0.408416890265193	0.396990136051016	0.245341097913077	0.261962566101312	0.422110040791759	0.201586097282276	0.10374416312377	0.0793387966133018	0.0977167568037341	0.11415186954583	0.11125941478422	0.209298939307308	8.25857533817254e-05	5.62306958571987e-07	0.0120479345466218	0.0217411454029898	0.000148283591601775	0.335472675053882	12745	53824	9420	8299	6465	4605	3132	1300	434	376	257	170	102	23	50828	51949	53783	55643	57116	58948	5887	5945	6064	6151	6219	6298
I9_ISCHHEART	60_70	UKBB	RHEUMA_NOS	0.935763090229583	1.12461714541751	1.03557286821736	0.916233770943868	0.70347313369912	-0.104644610460321	0.278019947120359	0.196953477617939	0.250670332057924	0.316780604271512	0.378391441874857	1.00015669265889	0.000763184890616082	1.12933079630073e-08	3.60851930340665e-05	0.00382397117057859	0.0630108664287005	0.916670824462871	1019	64579	734	635	451	331	215	94	57	48	29	16	8	1	56916	57015	57199	57319	57435	57556	7891	7900	7919	7932	7940	7947
I9_ISCHHEART	60_70	UKBB	RHEUMA_OTHER_WIDE	0.816431573130708	1.17630245028893	1.02061025968456	0.843346284806643	0.287844010496196	0.475215105268722	0.289332513760585	0.186586798722	0.243226374554928	0.316775595034102	0.447563093515399	0.707321659099456	0.00477585071384046	2.89466274056754e-10	2.71510634847714e-05	0.00776125923702156	0.520135751286897	0.501678250155208	1074	64539	772	672	490	358	232	101	59	52	30	15	7	2	56902	57002	57184	57316	57442	57573	7880	7887	7909	7924	7932	7937
I9_ISCHHEART	60_70	UKBB	RHEUMA_SERONEG	0.525107942408267	1.61220441609076	1.71904914428342	0.723908113829715	0.857806085665284	-9.19620912931238	1.00035929222679	0.447899073343693	0.500626457985232	1.00032763451881	1.00023348181938	225.872768401929	0.599639262192982	0.000318852348782484	0.000595191888122807	0.46926773235339	0.391110143520731	0.967523811391091	148	44840	104	89	70	51	33	9	10	10	6	2	1	0	40230	40245	40264	40283	40301	40325	4644	4644	4648	4652	4653	4654
I9_ISCHHEART	60_70	UKBB	RHEUMA_SEROPOS	1.07473416535145	-0.141416775115596	1.282003054387	-10.8063076814299	1.68396492177283	-10.7201848811888	0.707625491576094	1.00027970527052	0.577853790687841	289.381784110737	0.577843267532208	543.747973988207	0.128815490132395	0.887571940496554	0.026516703024428	0.97021173052432	0.00356573550000057	0.984270440844714	170	44855	126	107	85	60	41	16	6	5	5	2	3	0	40248	40267	40289	40314	40333	40358	4645	4646	4646	4649	4648	4651
I9_ISCHHEART	60_70	UKBB	RHEUMA_SEROPOS_OTH	1.12733307777803	-0.0780528893673305	0.930549423881861	-10.8080106917915	1.74970700601501	-10.7215901721919	0.707666239625099	1.00028454736662	0.707521075871345	300.763245446501	0.577848879508805	544.046980785628	0.111153610762342	0.937803643551174	0.188434287485575	0.97133396663358	0.00246205439941175	0.984277024088587	163	44842	121	102	82	56	38	16	5	4	4	2	3	0	40235	40254	40274	40300	40318	40340	4644	4645	4645	4647	4646	4649
I9_ISCHHEART	60_70	UKBB	RHEUMA_SEROPOS_OTH_ICD10	0.962914587948684	-0.255652474970747	0.752355548662685	-9.82793124652406	1.55915827853395	-9.75275970159864	0.707446023848464	1.0001720750332	0.707356922415741	168.551392672165	0.577645066121997	302.254356654674	0.173477710419658	0.798253161198197	0.287503070336449	0.95350312211702	0.00695140875961931	0.974259341037798	163	65233	121	102	82	56	38	16	5	4	4	2	3	0	57218	57237	57257	57283	57301	57323	8052	8053	8053	8055	8054	8057
I9_ISCHHEART	60_70	UKBB	RHEUMA_SEROPOS_WIDE	1.07473416535145	-0.141416775115596	1.282003054387	-10.8063076814299	1.68396492177283	-10.7201848811888	0.707625491576094	1.00027970527052	0.577853790687841	289.381784110737	0.577843267532208	543.747973988207	0.128815490132395	0.887571940496554	0.026516703024428	0.97021173052432	0.00356573550000057	0.984270440844714	170	44855	126	107	85	60	41	16	6	5	5	2	3	0	40248	40267	40289	40314	40333	40358	4645	4646	4646	4649	4648	4651
I9_ISCHHEART	60_70	UKBB	RHEU_ARTHRITIS_OTH	0.633443040928746	0.619624577335065	0.744855074240345	0.474036250693932	0.693331742411229	0.732889030687685	0.163807805647449	0.127729230944065	0.142949128167433	0.205198216556273	0.19709855107881	0.35413681912169	0.000110187235070361	1.22791682293616e-06	1.88200036741135e-07	0.0208805009083756	0.000435319417895128	0.0384984280493107	4053	48911	3101	2653	1971	1281	804	312	166	144	96	56	34	8	44416	44864	45546	46236	46713	47205	5281	5303	5351	5391	5413	5439
I9_ISCHHEART	60_70	UKBB	SLEEP	0.89524850451338	0.692225177874225	0.77001872462196	0.30204404447059	0.167990275985108	0.722426462526857	0.219299334881808	0.180666176146498	0.189941261955866	0.267942546025099	0.289205267478356	0.33379856763402	4.45897059480668e-05	0.000127356568125478	5.03527891101263e-05	0.259627631505229	0.561328976419111	0.0304444985311874	1794	63104	1114	1021	882	734	537	277	87	74	50	28	21	9	56063	56156	56295	56443	56640	56900	7634	7647	7671	7693	7700	7712
I9_ISCHHEART	60_70	UKBB	SMOKING	2.96558329100815	2.17278058926175	2.16466846261013	2.44781890819232	2.04377374456804	2.37028089312696	0.134974064344793	0.145583103156969	0.159561642983683	0.156837142572529	0.183552893110619	0.23856171772495	5.39512985818208e-107	2.27740398498367e-50	6.34049272921504e-42	6.48325870569272e-55	8.52007662639542e-29	2.91084344148764e-23	3996	21559	2452	2231	1892	1520	1188	637	210	161	126	94	48	19	22457	22678	23017	23389	23721	24272	436	485	520	552	598	627
I9_ISCHHEART	60_70	UKBB	SMOKING_DEPEND	3.12936799637196	2.26526359733543	2.27453622182269	2.62566085620921	2.19878926223789	2.30376776439688	0.131411879791169	0.146182178133192	0.161452534622034	0.157718107003795	0.197844236509584	0.41430583853186	2.42430241415403e-125	3.68207694790222e-54	4.50409638400797e-45	3.13887437809681e-62	1.07559099501476e-28	2.68927896061302e-08	3872	21714	2442	2207	1820	1411	1031	439	210	145	111	78	34	6	22506	22741	23128	23537	23917	24509	428	493	527	560	604	632
I9_ISCHHEART	60_70	UKBB	SPONDYLOARTHRITIS	1.03559547747297	0.83111149940252	0.859225212390398	-0.214960283318892	0.701833867194434	0.806950716544518	0.354207772501928	0.289287523723149	0.33390236082567	0.707388515650683	0.447573329063653	0.707351708749919	0.00345903542109375	0.00406645531501116	0.0100738846436109	0.761220326534155	0.116860856931776	0.253950873244943	579	59792	399	366	291	195	141	67	31	25	17	9	7	2	52900	52933	53008	53104	53158	53232	7041	7047	7055	7063	7065	7070
I9_ISCHHEART	60_70	UKBB	SPONDYLOPATHY_FG	0.942615029278713	0.789004376408619	0.688121220333244	-0.392028386571003	0.768923102805874	1.3370083142965	0.447971368701314	0.35427327906173	0.447793435283444	1.00027808950799	0.577728814520909	0.707461585727019	0.0353622356248156	0.0259401467496348	0.124368406045747	0.695117769809397	0.183208347282872	0.0587757481994455	435	45201	312	292	218	135	90	43	19	15	10	6	5	2	40609	40629	40703	40786	40831	40878	4696	4700	4705	4709	4710	4713
I9_ISCHHEART	60_70	UKBB	ST19_ADVER_EFFEC_NOT_ELSEW_CLASSIFIED	0.866310566483971	0.311063782469108	1.32147790006849	0.254798849626676	0.247530535084141	0.55510505934604	0.707401697565825	0.707343046239731	0.500367947225214	1.00018873401333	1.00017509300121	1.00016009634333	0.22071187479699	0.660108274182635	0.008265871989197	0.798915601149569	0.804531194976837	0.578883577522084	187	65113	121	100	79	59	46	30	9	7	6	2	2	1	57148	57169	57190	57210	57223	57239	8022	8024	8025	8029	8029	8030
I9_ISCHHEART	60_70	UKBB	ST19_BURNS_CORROSIO	1.76152577043837	0.265542587362236	1.28002412542164	0.926534239730512	-9.54524521112663	2.7090095620237	0.577745447579182	1.00018616531162	0.707389183165318	1.00019163589152	178.462755342046	0.707433673461884	0.00229631071646137	0.790629577045954	0.0703726144571773	0.354260630066512	0.957344746321792	0.000128483330438861	103	65278	70	52	40	28	21	10	6	4	4	2	2	2	57239	57257	57269	57281	57288	57299	8066	8068	8068	8070	8070	8070
I9_ISCHHEART	60_70	UKBB	ST19_COMPLICATIO_GENITO_PROSTHET_DEVICES_IMPLANTS_GRAFTS	0.541158501149448	0.675996987691508	-0.504565525229589	1.23471533827382	-11.0178522945942	-10.9004698697863	0.577790605894965	0.447663614226059	1.00022883821055	0.500405406405661	247.309022960001	343.474083862518	0.348964512606117	0.131029214686875	0.613945128004327	0.0136086806325933	0.964465238818196	0.974682640412742	355	58529	265	186	132	89	65	38	12	10	5	4	0	0	52101	52180	52234	52277	52301	52328	6506	6508	6513	6514	6518	6518
I9_ISCHHEART	60_70	UKBB	ST19_COMPLICATIO_INTERNAL_ORTHOPA_PROSTHET_DEVICES_IMPLANTS_GRAFTS	-0.347281144817618	0.0973898822655337	0.365978885167819	0.514977860113421	0.0589384316564818	1.4235465460371	0.500459401846508	0.302133397629471	0.30213797540504	0.333892653379571	0.447574404774023	0.408695950346336	0.487729426993172	0.747194624644266	0.225781519523887	0.122989636868466	0.895234164151113	0.000495563093729149	1172	58908	874	770	611	438	292	114	35	34	26	19	10	6	52656	52760	52919	53092	53238	53416	6515	6516	6524	6531	6540	6544
I9_ISCHHEART	60_70	UKBB	ST19_COMPLICATIO_OTHER_INTERNAL_PROSTHET_DEVICES_IMPLANTS_GRAFTS	1.42499368419675	0.27657368030436	0.978021378026762	-11.9330580748623	0.135820250978217	-11.9480407081346	0.317053977866857	0.447680087881768	0.378499067310238	280.428575513719	0.707363505729913	499.446950348301	6.97392046503019e-06	0.536711716193899	0.00976769163131235	0.966057916383542	0.847735054175099	0.980914393412578	578	58462	431	318	225	177	116	57	21	11	9	2	2	0	52114	52227	52320	52368	52429	52488	6474	6484	6486	6493	6493	6495
I9_ISCHHEART	60_70	UKBB	ST19_COMPLICATIO_PROCED_NOT_ELSEW_CLASSIFIED	0.738839400702668	0.518929332880119	0.508156191939239	0.421367148319549	0.460387341416061	0.853283691257025	0.20108410954582	0.172499438392701	0.205016793433081	0.258898343236456	0.267850820882453	0.354039331301479	0.000238520691425659	0.00262717305197612	0.0131896304415651	0.10362267451526	0.0856471570610191	0.0159464819072953	2382	60142	1726	1442	1096	766	503	246	93	74	49	34	21	8	53709	53993	54339	54669	54932	55189	6996	7015	7040	7055	7068	7081
I9_ISCHHEART	60_70	UKBB	ST19_EFFEC_FOREI_BODY_ENTERING_NATURAL_ORIFI	1.22073761521232	0.359868142718519	1.29878784540841	0.270435934647582	1.18694394148182	0.894202235431831	0.577916067019317	0.707391295115613	0.500369592567631	1.0002147465875	0.707383182411839	1.00014321193237	0.0346599090867212	0.610944494756476	0.00944102542906201	0.78686956200157	0.0933595291380573	0.371282195894841	179	65235	126	99	79	63	32	18	8	5	6	3	3	1	57235	57262	57282	57298	57329	57343	8045	8048	8047	8050	8050	8052
I9_ISCHHEART	60_70	UKBB	ST19_FRACT_FEMUR	0.78710959838486	0.399456161852501	0.833809525046029	0.761225977503548	-0.450402019459246	0.552216337216358	0.378496507921091	0.354011580134527	0.354006124002028	0.447550516484108	1.00014321823961	1.00011684021266	0.0375650843202369	0.259163554659511	0.0185050976028873	0.0889670945231917	0.652467086841418	0.580844338325677	591	64475	472	392	257	162	96	34	25	19	14	7	2	1	56694	56774	56909	57004	57070	57132	7875	7881	7886	7893	7898	7899
I9_ISCHHEART	60_70	UKBB	ST19_FRACT_FOOT_ANKLE	0.200088461603399	0.352581571154407	1.0367322436466	-11.0039491053905	0.162463716201879	-11.060905506267	1.00018959405961	0.707337517720983	0.577651015393197	286.846439243185	1.00018839669342	397.733379373971	0.841441060035845	0.618157751704622	0.0726954488240867	0.969399208358777	0.870964795616866	0.977813810067089	177	64894	110	99	76	58	51	24	5	5	4	1	1	0	56970	56981	57004	57022	57029	57056	7986	7986	7987	7990	7990	7991
I9_ISCHHEART	60_70	UKBB	ST19_FRACT_FOREA	-0.422562138293463	0.217498988854487	-0.193327533090566	-1.77884700550668	-0.749568325351275	0.0171982192519498	0.500501034065307	0.268019900934912	0.378499574933842	1.00019584706832	0.577634174247145	0.577620095051807	0.398513935832919	0.417076795416638	0.609509703350901	0.07532198661937	0.194406835361209	0.97624707566363	1471	63651	1055	991	761	536	390	193	25	22	9	3	5	3	56208	56272	56502	56727	56873	57070	7834	7837	7850	7856	7854	7856
I9_ISCHHEART	60_70	UKBB	ST19_FRACT_LOWER_LEG_INCLU_ANKLE	-0.383215603150077	0.353821387542946	0.0792044019983284	-0.421456325219364	0.827423719206336	-0.565906785949838	0.577747468507361	0.289300625078684	0.378426345834024	0.57764954740975	0.316727736958456	1.00018914854317	0.507143194278995	0.221320919038051	0.834214530715642	0.465631318747922	0.00899055204743142	0.571529905743568	1012	63521	705	680	532	367	263	124	23	25	16	11	11	1	56037	56062	56210	56375	56479	56618	7768	7766	7775	7780	7780	7790
I9_ISCHHEART	60_70	UKBB	ST19_FRACT_LUMBAR_SPINE_PELVIS	0.783356696475702	0.880556430447574	0.946873674863474	-0.139175630074845	1.38779973939798	2.28786778532025	0.500392315807839	0.378380915009808	0.447550246379193	1.00017487329819	0.500339073082632	0.707628187915587	0.117469216841959	0.0199562589156966	0.034371924377806	0.889330593951548	0.00554196113001251	0.00122433434265061	337	64666	256	206	128	82	55	19	17	14	9	5	6	2	56825	56875	56953	56999	57026	57062	7905	7908	7913	7917	7916	7920
I9_ISCHHEART	60_70	UKBB	ST19_FRACT_NECK	2.11337556047507	0.0340391570345602	-10.6518587251547	0.805415717157804	-10.7479547533202	-10.7210288626876	0.447712093543453	1.00016854355266	257.247255211533	1.00019054177204	370.900570347232	720.351060348461	2.35393211863216e-06	0.972850500089195	0.966971365365509	0.420668343075822	0.976882140926771	0.988125473691257	101	65179	76	65	39	26	15	8	7	2	1	1	0	0	57166	57177	57203	57216	57227	57234	8031	8036	8037	8037	8038	8038
I9_ISCHHEART	60_70	UKBB	ST19_FRACT_RIBS_STERNUM_THORACIC_SPINE	0.916122273956089	0.566449100109038	-0.385285122406326	-11.1549194674811	-0.513439007641668	1.36724184999758	0.378491700146205	0.354023530388546	0.707338548844252	197.135207674617	1.00015643779791	0.577653736866511	0.0155010813067905	0.109591407742367	0.585961989886458	0.954875687728456	0.607700430455006	0.0179383476461626	473	64794	348	297	191	118	81	43	17	10	3	2	4	3	56967	57018	57124	57197	57234	57272	7935	7942	7949	7950	7948	7949
I9_ISCHHEART	60_70	UKBB	ST19_FRACT_SHOUL_UPPER_ARM	0.6486165488406	-0.0715865223244027	0.902650088598361	-0.990569801244345	0.0922459728260284	-10.0844553439453	0.408773928262443	0.447602393642495	0.316740617050275	1.00017169582767	0.577644135599666	150.743345703532	0.112572315646806	0.872933626355039	0.00437455651302488	0.321978765772489	0.873122577275307	0.946662762634544	644	64505	454	403	303	208	146	71	22	17	13	3	3	0	56790	56841	56941	57036	57098	57173	7883	7888	7892	7902	7902	7905
I9_ISCHHEART	60_70	UKBB	ST19_FRACT_SKULL_FACIAL_BONES	0.09073776136111	0.468035735162778	-0.788919023567796	-11.0052584670522	-0.534837994196799	0.998697889696406	0.707427402250834	0.447598544085652	1.00018831761779	193.145307460826	1.00019504011482	0.707363604759676	0.897939725774883	0.295718200322118	0.430246163512212	0.954561791581293	0.59283401491667	0.157991391267465	377	61992	268	221	172	122	94	43	8	8	3	2	3	2	54708	54755	54804	54854	54882	54933	7385	7385	7390	7391	7390	7391
I9_ISCHHEART	60_70	UKBB	ST19_FRACT_WRIST_HAND_LEVEL	0.395072713023357	0.87499125542973	0.267270699289801	0.285260491369381	0.159839284823573	0.0120141032440344	0.577786102150076	0.33388428914648	0.500403985927378	0.577705544083591	0.577654704198627	1.00017433911542	0.494120511636107	0.0087764321756276	0.593265533329514	0.621460278230682	0.782007509804608	0.990416033886399	451	63828	275	259	221	174	143	65	16	15	8	6	3	1	56152	56168	56206	56253	56284	56362	7836	7837	7844	7846	7849	7851
I9_ISCHHEART	60_70	UKBB	ST19_INJURI_ABDOMEN_LOWER_BACK_LUMBAR_SPINE_PELVIS	0.770442403289147	0.684233807628994	0.524779632541821	0.60017113247819	1.01020353881597	1.59484386544108	0.378465186762469	0.316731196397898	0.408615654234918	0.500325522878124	0.447569338377598	0.577818004661759	0.041780270715624	0.0307495985421307	0.199041673773225	0.230309765821875	0.0240025547887122	0.00577811025449732	612	64957	451	367	246	161	103	48	28	22	14	9	7	3	57120	57204	57325	57410	57468	57523	7970	7976	7984	7989	7991	7995
I9_ISCHHEART	60_70	UKBB	ST19_INJURI_ANKLE_FOOT	0.627569620503119	0.91953462157562	0.828771137225999	-0.359467293586388	-0.539813141927907	0.394540549158688	0.577708008505618	0.378390284319185	0.447644083531239	1.00019602108552	1.00016194259489	1.00021242413627	0.277342144635087	0.0150937338243721	0.0641111038970481	0.719298235190659	0.589386187839377	0.693243847335289	359	65070	224	201	164	117	99	47	15	14	8	3	2	1	57170	57193	57230	57277	57295	57347	8020	8021	8027	8032	8033	8034
I9_ISCHHEART	60_70	UKBB	ST19_INJURI_ELBOW_FOREA	0.231933220986673	0.43615909394026	-0.19386779198391	-1.22796173892814	-0.163917947178635	-0.0773449743593076	0.334044872383185	0.224460072312372	0.354091752386747	0.707377353490601	0.408640145359879	0.577608827584396	0.487483080549747	0.0519983039608094	0.584030309617455	0.0825751701310342	0.688324188100553	0.893477334631846	1676	64021	1190	1105	842	600	434	216	39	33	14	7	8	3	56566	56651	56914	57156	57322	57540	7902	7908	7927	7934	7933	7938
I9_ISCHHEART	60_70	UKBB	ST19_INJURI_HEAD	0.899503751869903	0.543709493359554	0.281834022000601	-0.0286718331045337	0.375126461761099	0.506951241461935	0.205042973119033	0.193251108549221	0.267876531513316	0.378407449133285	0.316683653986806	0.447555915406555	1.14975729199462e-05	0.00490073584470358	0.292751748638228	0.939602292835289	0.236196865831406	0.257335887405171	1786	64146	1307	1050	742	518	362	177	71	53	33	21	15	5	56792	57049	57357	57581	57737	57922	7762	7780	7800	7812	7818	7828
I9_ISCHHEART	60_70	UKBB	ST19_INJURI_HIP_THIGH	0.798549260676379	0.381638456905127	0.873667869258829	0.713128541417914	-0.261980303525627	0.117757018507629	0.316859616120653	0.302045992508884	0.289228313099075	0.378366350167393	0.707302994829854	1.00011933405025	0.0117288532346037	0.206405568770613	0.00252202888311475	0.059462683412726	0.711089451347186	0.906271320200917	822	64763	642	526	355	232	150	55	34	27	19	10	3	1	56975	57091	57262	57385	57467	57562	7934	7941	7949	7958	7965	7967
I9_ISCHHEART	60_70	UKBB	ST19_INJURI_KNEE_LOWER_LEG	0.00961986548867226	0.640075864648073	0.248038552278103	-0.0947238500418979	0.526102454935164	-1.08209003924083	0.378517104951885	0.204936051782212	0.28926482731667	0.408659615801187	0.302007253876243	1.00016488312938	0.979724255906229	0.00178838047490801	0.391180144306489	0.816699912345004	0.0815050729962283	0.279291787611983	1490	64056	1033	953	732	515	375	192	46	45	24	14	12	1	56598	56678	56899	57116	57256	57439	7869	7870	7891	7901	7903	7914
I9_ISCHHEART	60_70	UKBB	ST19_INJURI_NECK	1.92105848146088	0.161854087340195	-10.6210928398602	0.162524630648397	0.36613982592575	1.53320338466281	0.378532186354291	0.707344613694849	185.099289172313	1.00020336947639	1.00017722928885	1.0002700988172	3.87454895886163e-07	0.819009378703007	0.954242082907401	0.870918754555115	0.714309151526385	0.125327758130577	185	65244	129	112	77	56	35	19	11	4	2	2	1	1	57248	57265	57300	57321	57342	57358	8041	8048	8050	8050	8051	8051
I9_ISCHHEART	60_70	UKBB	ST19_INJURI_SHOUL_UPPER_ARM	0.823339459448275	0.314491598825694	0.582995316272758	-0.617316880703177	-0.239807431128168	-0.407611715051713	0.316906386631322	0.31676933901797	0.316748592292468	0.707349825590394	0.577630824187612	1.00015804309078	0.00937541331673604	0.320802815214289	0.0656858199093826	0.382816838316384	0.678027036749297	0.683606057775827	880	64775	613	529	407	287	202	99	30	24	15	5	4	1	57072	57156	57278	57398	57483	57586	7940	7946	7955	7965	7966	7969
I9_ISCHHEART	60_70	UKBB	ST19_INJURI_THORAX	0.940343312727788	0.433044432994652	-0.668255524622678	-0.929747017636782	-0.214223512921556	0.937782044118859	0.333934280595997	0.333825625703662	0.707331509021334	1.00016427270241	0.707316649891666	0.577623779617855	0.0048632747475183	0.194556371997632	0.34478357728451	0.352581174267304	0.761990530289367	0.10447892550621	619	64965	452	390	259	169	120	66	20	12	5	4	5	3	57146	57208	57339	57429	57478	57532	7966	7974	7981	7982	7981	7983
I9_ISCHHEART	60_70	UKBB	ST19_INJURI_WRIST_HAND	0.711014586992041	0.712215943120951	0.574219133176688	-0.14277891075977	0.289401650736412	0.529106884338239	0.28948766614804	0.214065710730663	0.250728556920295	0.408674372516027	0.333792333691433	0.447558562705251	0.0140448760918079	0.000877579402308259	0.0220095886025845	0.726810918465457	0.385935940460709	0.237123559322728	1253	64349	785	739	620	491	374	179	54	46	30	17	11	5	56843	56889	57008	57137	57254	57449	7920	7928	7944	7957	7963	7969
I9_ISCHHEART	60_70	UKBB	ST19_INJURY_MUSCLE_TENDON_LOWER_LEG_LEVEL	-11.1937414529839	1.384376987539	-11.1838939724409	-11.2061950030249	0.296397420971802	-11.2675356928653	353.261583456145	0.500379675325122	310.990249890084	362.557749281347	1.00019283613191	383.407796487192	0.974721793885467	0.00566349822087631	0.97131249842933	0.975342337789722	0.766970230781484	0.976555252763342	105	62952	67	59	45	35	29	24	4	4	0	0	1	0	55292	55300	55314	55324	55330	55335	7694	7694	7698	7698	7697	7698
I9_ISCHHEART	60_70	UKBB	ST19_INJURY_MUSCLE_TENDON_WRIST_HAND_LEVEL	1.80533469413968	0.99559670510941	0.385402190381829	0.907391819092565	-10.2944700816119	0.578716707876135	0.447943384933246	0.500422248863082	0.707386982155898	0.577687891179812	159.527534220463	1.00014432606882	5.5711810626671e-05	0.0466445784949546	0.585873807055902	0.116245330308274	0.948547430248713	0.562836700727981	168	63673	97	92	85	75	60	28	14	10	6	4	1	1	55914	55919	55926	55936	55951	55983	7816	7820	7824	7826	7829	7829
I9_ISCHHEART	60_70	UKBB	ST19_INJURY_OTHER_UNSPE_INTRAT_ORGANS	-11.1847041942861	0.0895801907790482	-0.255923446148278	-11.2494454597258	-11.2149518104796	0.949937989729057	263.933089401999	0.707385631275369	1.00018732564052	299.189921434755	291.063603640466	1.0001434473429	0.966198127984942	0.899228833657086	0.798046962274295	0.970006862654037	0.969264369917815	0.342212999978377	179	64313	130	112	77	55	40	20	2	2	1	0	1	1	56524	56542	56577	56599	56614	56634	7836	7836	7837	7838	7837	7837
I9_ISCHHEART	60_70	UKBB	ST19_INTRACRATRAUMA	1.07929374157179	0.302844473405895	-0.021724649412538	-13.0488409345945	-13.0827290430179	-13.1700434872048	0.579102600472711	0.708325829395975	1.00093419335321	882.241800174254	1009.22856458545	1820.12111664492	0.0623589382908041	0.66897901669215	0.982683775181795	0.988199279238724	0.989657233713838	0.994226712402664	289	18320	234	171	120	73	45	19	5	2	1	0	0	0	17094	17157	17208	17255	17283	17309	1276	1279	1280	1281	1281	1281
I9_ISCHHEART	60_70	UKBB	ST19_INTRACR_INJURY	0.586245843905542	-0.20717032614632	-0.518682167174963	-11.0447832255009	-11.0686846037704	-11.14392067627	0.577687748168299	0.707339609921421	1.00017383218181	251.696155027722	285.961307464158	515.947069302997	0.310194309531783	0.769608796210743	0.604045275640658	0.964998930366969	0.969124047393495	0.982767862266528	289	62116	234	171	120	73	45	19	5	2	1	0	0	0	54751	54814	54865	54912	54940	54966	7415	7418	7419	7420	7420	7420
I9_ISCHHEART	60_70	UKBB	ST19_OPEN_WOUND_FOREA	1.38226888187045	1.33014673203651	-10.1157427617016	-10.1168664906752	1.69441454100087	-10.2472755798372	0.707468752964305	0.577680602628627	219.097778117712	235.54696622944	0.707496196440928	402.388505416273	0.0507221264075638	0.0213033697689745	0.963174759514642	0.965740970628952	0.0166228545183799	0.979683168841573	104	63045	67	55	40	30	20	14	6	5	2	2	2	0	55295	55307	55322	55332	55342	55348	7781	7782	7785	7785	7785	7787
I9_ISCHHEART	60_70	UKBB	ST19_OPEN_WOUND_HEAD	0.877485990010902	0.385883844547345	0.155908916516537	-0.0259381086105032	0.253485884759095	1.04251048099229	0.31689791164928	0.316743463894394	0.447599965599695	0.577666181034855	0.500320494540631	0.500303403362969	0.00562309919231894	0.223115647878437	0.727598371350425	0.96418577902609	0.612402514304995	0.0371823197706026	744	62683	547	454	297	211	156	77	30	21	14	10	7	4	55355	55448	55605	55691	55746	55825	7495	7504	7511	7515	7518	7521
I9_ISCHHEART	60_70	UKBB	ST19_OPEN_WOUND_LOWER_LEG	-10.9903942251422	-0.0331619839672522	0.347523005044964	-11.0199472610454	-11.0235479226902	-11.2358017967801	312.861254814606	1.00016723173259	1.00019173084219	338.285867867725	364.78809851737	840.157589146556	0.971977154309637	0.973549835522012	0.728248478063294	0.974012834238052	0.975892359845065	0.989329852305833	117	63102	89	74	54	40	26	9	2	2	1	0	0	0	55405	55420	55440	55454	55468	55485	7723	7723	7724	7725	7725	7725
I9_ISCHHEART	60_70	UKBB	ST19_OPEN_WOUND_WRIST_HAND	0.348498376921473	0.553889522231396	0.610563145180288	-1.19679075664283	0.555378440442462	0.47491091772589	0.500460412113528	0.333930482192798	0.35406942788744	1.0001679873136	0.447578200573294	0.707335113060285	0.486206203486994	0.0971768441785826	0.0846326903724512	0.231466499620856	0.214660315936488	0.501960232034434	588	63958	369	353	294	231	168	72	23	20	14	7	6	2	56293	56309	56368	56431	56494	56590	7861	7864	7870	7877	7878	7882
I9_ISCHHEART	60_70	UKBB	ST19_OTHER_COMPLICATIO_SURGI_MEDICAL_CARE_NOT_ELSEW_CLASSIFIED	0.60567073676945	1.06035834098032	1.55825014769321	0.450857503064179	-10.4841953693378	2.18721501288	1.00030163997881	0.577789972048155	0.500442885445995	1.00022857970556	233.705360359115	0.577647320992723	0.544854730966534	0.0664765266111144	0.00184730801385506	0.65216651959894	0.964218310392479	0.000152833648540657	143	58097	87	82	67	55	40	21	7	9	7	3	3	3	51729	51734	51749	51761	51776	51795	6417	6415	6417	6421	6421	6421
I9_ISCHHEART	60_70	UKBB	ST19_OTHER_UNSPE_EFFEC_EXTER_CAUSES	1.55780311325309	0.0876471366110552	1.46027864603427	0.0386017774346959	0.00708511742155166	0.299331982654203	0.447704050377694	0.707349620769911	0.408677711295461	1.00017859078443	1.00016732719293	1.00014780153277	0.000502279729321615	0.90138715625027	0.000352673403639929	0.969213380638948	0.994347887230458	0.76472050249982	239	65191	156	124	99	75	58	38	14	9	8	2	2	1	57221	57253	57278	57302	57319	57339	8039	8044	8045	8051	8051	8052
I9_ISCHHEART	60_70	UKBB	ST19_OTHER_UNSPE_INJURI_HEAD	1.43744636683936	0.727742226571046	1.16577987508855	1.25313917624053	1.47365133382666	2.04125562538675	0.408779730365008	0.447605761307272	0.408666480012724	0.500360072079652	0.500296381547694	0.577695698920284	0.000437387706591172	0.103980428131045	0.00433571992457625	0.0122633351429156	0.00322374108141064	0.000410182374204755	266	62084	180	150	121	79	54	25	18	14	14	9	6	3	54722	54752	54781	54823	54848	54877	7430	7434	7434	7439	7442	7445
I9_ISCHHEART	60_70	UKBB	ST19_POISO_DRUGS_MEDICAM_BIOLO_SUBST	1.55017705939004	0.636252002940874	0.61635398139105	-11.0230633580616	-0.512785739418319	0.668797153345923	0.378574414418066	0.447603249390028	0.500369667582022	190.440510826193	1.0001923958548	0.707323069566211	4.22578512610755e-05	0.155181848765996	0.218024830189801	0.953842680768637	0.608170214408899	0.344386940153987	369	65062	220	193	160	138	99	69	16	9	5	2	2	2	57195	57222	57255	57277	57316	57346	8000	8007	8011	8014	8014	8014
I9_ISCHHEART	60_70	UKBB	ST19_SEQUEL_INJURI_LOWER_LIMB	-11.025638401689	0.145901977083237	0.123412345249565	0.192612669967259	-10.9475577016987	1.68554857636617	359.181843691895	1.00024748430385	1.00025084330669	1.00018962576224	251.243965086516	0.707343349863199	0.975511553719896	0.88402726918023	0.901805088463634	0.847290922811071	0.965244442861486	0.0171755332955923	116	64856	69	65	65	59	48	23	3	3	3	2	1	2	56900	56904	56904	56910	56921	56946	8000	8000	8000	8001	8002	8001
I9_ISCHHEART	60_70	UKBB	ST19_SEQUEL_INJURI_POISO_OTHER_CONSE_EXTER_CAUSES	0.0174949336932692	0.569153025806649	-0.446139922641299	-0.86561553273148	0.474047562854582	1.20569263771821	0.707483738169151	0.408736006917853	0.707368056267175	1.0001705094707	0.500266143226978	0.577619060050254	0.980271610171538	0.163779825194079	0.52823402761962	0.386781992953055	0.343337844143404	0.0368565874790512	406	65024	268	246	221	171	141	57	11	11	7	6	6	3	57122	57144	57169	57219	57249	57333	8029	8029	8033	8034	8034	8037
I9_ISCHHEART	60_70	UKBB	ST19_SEQUEL_INJURI_UPPER_LIMB	1.17524952586733	1.3928487939231	0.156254266976968	-9.94546807222548	0.411390873195396	1.58138495027577	0.707485648478201	0.500440496559202	1.00021226811864	178.238357121677	1.00015095751724	1.0001635164861	0.0966805601216222	0.00538180551543484	0.875858740629407	0.955502173019254	0.680831469010981	0.113849137228483	127	64875	84	77	66	53	38	15	6	5	1	1	2	1	56906	56913	56924	56937	56952	56975	8006	8007	8011	8011	8010	8011
I9_ISCHHEART	60_70	UKBB	ST19_SUPERF_INJURY_ABDOMEN_LOWER_BACK_PELVIS	0.982407734954065	0.990993332729468	0.25561832280434	0.839241646158662	1.06931997948163	1.68786653066101	0.707394784063622	0.577646969964103	1.00015928926366	1.00016971158019	1.00019777282436	1.000450974905	0.164903095807079	0.0862409253008895	0.798277007382271	0.401413621821361	0.285020764465352	0.0915830314722987	145	64308	106	86	61	35	19	14	8	6	3	2	1	1	56482	56502	56527	56553	56569	56574	7857	7859	7862	7863	7864	7864
I9_ISCHHEART	60_70	UKBB	ST19_SUPERF_INJURY_HEAD	1.18660956791181	0.629594033352959	0.730685386395102	0.180545285302039	0.815189565464542	0.862715041505389	0.289330915034197	0.302033576536575	0.354035771162268	0.577636688826173	0.447539931415523	0.707377371756371	4.10978620437347e-05	0.0371131930449675	0.0390296207685106	0.75461607436131	0.0685323864725186	0.222617833806461	678	62813	497	397	270	183	116	53	33	23	15	8	6	2	55407	55507	55634	55721	55788	55851	7554	7564	7572	7579	7581	7585
I9_ISCHHEART	60_70	UKBB	ST19_SUPERF_INJURY_LOWER_LEG	0.671083465455814	1.35277973105811	0.0655099324103796	1.21092753529941	-9.91071058495529	-9.9885423671417	0.707394428354989	0.4086878573997	1.00018827896316	0.70734829781531	202.774934133329	300.01978993431	0.342788769260177	0.000932772775841309	0.947777816687487	0.0869104125238463	0.961018575424884	0.973440979711983	198	63240	149	118	75	47	35	16	10	9	3	2	0	0	55519	55550	55593	55621	55633	55652	7760	7761	7767	7768	7770	7770
I9_ISCHHEART	60_70	UKBB	ST19_SUPERF_INJURY_WRIST_HAND	-10.992667801318	0.0700795541733054	-10.9950619510708	-11.004051575061	-11.0802662111175	1.17449160297565	318.69884216794	1.00017063534042	327.249412811577	393.215645009716	372.985201035469	1.0002439304103	0.972484553062898	0.944139856214541	0.97319738529907	0.97767429372964	0.976300740219206	0.240312852267574	106	63750	80	67	44	31	23	15	1	1	0	0	0	1	55944	55957	55980	55993	56001	56009	7831	7831	7832	7832	7832	7831
I9_ISCHHEART	60_70	UKBB	ST19_TOXIC_EFFECT_ALCOHOL	2.66506884189216	0.574620726252293	1.23905717191273	-10.7502392619147	-10.6843790310449	-10.6699346576301	0.501222167910335	1.00030078362338	0.707409421989065	308.58263816482	264.93856960781	345.632763027444	1.05410496607255e-07	0.565664718730177	0.079852627785163	0.972209339787095	0.967831822553022	0.97537263528961	101	65199	41	43	44	43	37	27	5	2	2	0	0	0	57206	57204	57203	57204	57210	57220	8048	8051	8051	8053	8053	8053
I9_ISCHHEART	60_70	UKBB	ST19_TOXIC_EFFEC_SUBST_CHIEF_NONME_SOURCE	1.93082999779981	-0.104231356163457	0.68415795199134	0.88338493959988	-11.1342966882984	-11.1503999124466	0.500721922607002	1.00021145062906	0.707353170654289	0.707440117523584	280.872040295505	372.61353267735	0.000115213955448265	0.917003237130881	0.333439847165918	0.211772511641926	0.968378635495023	0.976126996193445	156	65240	82	77	70	64	48	34	6	4	4	2	0	0	57249	57254	57261	57267	57283	57297	8059	8061	8061	8063	8065	8065
I9_ISCHHEART	60_70	UKBB	ST19_TRAUMAT_SUBAR_HAEMORRHAGE	0.992477838319106	-13.0709677841164	-13.0338791033003	-13.0839731381012	-13.2060951151896	-13.379666443507	1.00113394904073	953.733658536316	1200.05489372135	1578.43898939972	1751.21097150219	3385.25734647581	0.321512903008502	0.989065294252101	0.991334291037641	0.99338626283215	0.993983112427226	0.996846502230689	105	18049	89	65	39	25	15	5	1	0	0	0	0	0	16838	16862	16888	16902	16912	16922	1226	1227	1227	1227	1227	1227
I9_ISCHHEART	60_70	UKBB	ST19_TRAUMAT_SUBDU_HAEMORRHAGE	1.48767053191303	1.15569638048187	0.960591200315005	-12.0832088199739	-12.1640802752492	-12.2923751898631	0.708672179680866	0.708461919739168	1.00090389461856	874.339540055727	938.681634231325	2103.10483952438	0.0357960547350723	0.102832257719657	0.33719428639199	0.988973735665935	0.989660754122345	0.995336494713993	133	18134	112	79	46	27	17	5	4	2	1	0	0	0	16907	16940	16973	16992	17002	17014	1244	1246	1247	1248	1248	1248
I9_ISCHHEART	60_70	UKBB	T1D	1.99906683170833	1.14229661675673	-10.5494320217059	0.393108164436588	2.01246715826293	-10.5497328112698	0.50078415915213	0.577839022648461	212.105624725638	1.00032573974644	0.50052578868398	495.480953259624	6.55534413019588e-05	0.0480594597641417	0.960332217043363	0.694334138576755	5.80239265146525e-05	0.983012802176478	150	52753	96	88	75	60	39	13	7	3	1	4	4	0	47881	47889	47902	47917	47938	47964	4919	4923	4925	4922	4922	4926
I9_ISCHHEART	60_70	UKBB	T1D_STRICT	1.99906683170833	1.14229661675673	-10.5494320217059	0.393108164436588	2.01246715826293	-10.5497328112698	0.50078415915213	0.577839022648461	212.105624725638	1.00032573974644	0.50052578868398	495.480953259624	6.55534413019588e-05	0.0480594597641417	0.960332217043363	0.694334138576755	5.80239265146525e-05	0.983012802176478	150	52753	96	88	75	60	39	13	7	3	1	4	4	0	47881	47889	47902	47917	47938	47964	4919	4923	4925	4922	4922	4926
I9_ISCHHEART	60_70	UKBB	T1D_WIDE	1.62393394454394	1.85591593033278	1.03274551325759	0.78463915980068	1.8335237968691	1.64180162644698	0.378824336671926	0.259210681848257	0.447801315994623	0.57780553681077	0.354206667167811	0.707417669214629	1.81287361999433e-05	8.0750999799359e-13	0.021096202270762	0.174475084664599	2.26179453121869e-07	0.0202956026672952	340	52955	218	188	148	111	81	35	28	25	13	12	10	2	48070	48100	48140	48177	48207	48253	4979	4982	4994	4995	4997	5005
I9_ISCHHEART	60_70	UKBB	T2D	1.316113356821	0.844398337270038	0.819393736397337	0.857417375373421	0.746327792796178	0.972677110466316	0.112038144564689	0.108598093063946	0.126676440547247	0.148886371463237	0.16777718044938	0.250706319627959	7.31608154948651e-32	7.51835281564541e-15	9.9046813416114e-11	8.46784884696399e-09	8.65416363437663e-06	0.000104565137913742	4462	56027	3168	2734	2082	1497	989	398	264	201	135	89	48	16	51448	51882	52534	53119	53627	54218	5609	5672	5738	5784	5825	5857
I9_ISCHHEART	60_70	UKBB	T2D_INCLAVO	1.23261437839987	0.755258794190262	0.729188013074895	0.768836344252188	0.650969055625211	0.875084705842075	0.111689031433737	0.108275582420752	0.126403367804261	0.148652933692156	0.167589770305217	0.250585711614375	2.55822806466164e-28	3.05136115457164e-12	7.98669774395915e-09	2.31573470322173e-07	0.000102624850009284	0.000479136108328348	4462	61425	3168	2734	2082	1497	989	398	264	201	135	89	48	16	55450	55884	56536	57121	57629	58220	7005	7068	7134	7180	7221	7253
I9_ISCHHEART	60_70	UKBB	T2D_WIDE	1.31898372163213	0.878450987125569	0.88654900191019	0.86511604729332	0.69916552353324	0.973631054877706	0.110782543334544	0.105758693121931	0.121290797438015	0.147347603348516	0.170136423492798	0.250719781716703	1.10054472960365e-32	9.88303412472436e-17	2.68567671771006e-13	4.3249611157492e-09	3.96618741813042e-05	0.000103029820813303	4564	55557	3235	2796	2140	1526	1012	403	273	207	139	88	47	16	51065	51504	52160	52774	53288	53897	5548	5614	5682	5733	5774	5805
I9_ISCHHEART	60_70	UKBB	THYROIDITIS_ILD	-10.8230646278226	-10.8337486301757	0.344205559261281	0.652092670005291	-10.8355721814102	-10.7856785181202	340.999527700699	248.792372672783	1.00025391492911	1.00023417400589	310.157779202222	481.220182012976	0.974680004501621	0.965266822134714	0.730757409348328	0.514439877730271	0.972131031351728	0.982118360311071	119	59260	81	76	66	50	36	23	0	1	2	1	0	0	52350	52355	52365	52381	52395	52408	6948	6947	6946	6947	6948	6948
I9_ISCHHEART	60_70	UKBB	THYROID_DISORDER_IBD	1.08170471710635	1.06000343431996	1.20251554424129	1.26686424996069	1.3679119985607	-11.7919607106905	0.44995275541367	0.356452789604021	0.380706834920803	0.449737342196476	0.449161278948939	586.091418412031	0.0162149698602746	0.00294179404094513	0.00158507575044543	0.00484899124318832	0.00232308700844589	0.983947916031544	678	18508	499	416	317	229	143	63	22	18	14	10	5	0	17358	17441	17540	17628	17714	17794	1307	1311	1315	1319	1324	1329
I9_ISCHHEART	60_70	UKBB	THYROTOXICOSIS	1.49616185819803	1.31356551046668	1.30229607283791	0.732361944802075	1.49798087500679	-10.814125486112	0.450091237817706	0.380738538803764	0.449657363122392	0.708826936732436	0.501917898898954	401.192651382797	0.000886947894974536	0.000560490834179142	0.00377715827899072	0.301509023263408	0.00284029427440404	0.97849567037051	464	18307	333	284	217	161	105	47	20	15	10	6	4	0	17145	17194	17261	17317	17373	17431	1273	1278	1283	1287	1289	1293
I9_ISCHHEART	60_70	UKBB	TONGUEABNORMALITY	0.578869195234232	0.812601635797249	0.124060695376514	-0.982002190535613	-0.958664532197165	0.602978434252607	0.500413615201099	0.333852169379848	0.500315266886314	1.00015422198519	1.00014190899988	0.707327728543358	0.247361656078847	0.014932320938745	0.804161455896168	0.326173373176169	0.337796323080316	0.393951113703407	470	64948	319	288	256	203	150	68	17	14	7	3	2	2	57071	57102	57134	57187	57240	57322	8011	8014	8021	8025	8026	8026
I9_ISCHHEART	60_70	UKBB	TRAUMBRAIN_NONCONCUS	0.373695693018133	-0.000929407613818867	-0.298226997902135	-11.0440428454665	-11.0866395431636	-11.2121457776576	0.707365878253955	0.70732889548198	1.00016300660452	268.046047506075	307.154276625602	607.623020145781	0.597296724061064	0.998951605431207	0.765567012124332	0.967134830718661	0.9712068533614	0.985277894248794	235	65229	192	141	95	61	37	14	4	2	1	0	0	0	57213	57264	57310	57344	57368	57391	8055	8057	8058	8059	8059	8059
I9_ISCHHEART	60_70	UKBB	ULCERNAS	1.16034866117731	0.717640488419287	0.650576800541771	0.281653322335325	0.428693796423527	-0.00642793527894037	0.378582961158974	0.354041695246554	0.408686558376674	0.577661836479003	0.577634344878726	1.00023784378247	0.00217685597672758	0.042662998440914	0.111413406791072	0.625851088069211	0.457993870920486	0.994872504527583	443	60709	291	259	210	167	105	68	23	18	12	6	4	1	53597	53629	53678	53721	53783	53820	7241	7246	7252	7258	7260	7263
I9_ISCHHEART	60_70	UKBB	ULCERPROCT	-10.0029691919943	-0.0173269946351373	0.159387704437862	0.381264284637358	0.536669744706422	-10.0452438290943	209.651903285955	1.00024178467091	1.00019694876611	1.00018008914196	1.00017652510585	288.261822465574	0.961945551483295	0.986179091578707	0.873388151134094	0.70305808748772	0.59156119894047	0.972201233521016	115	60539	77	77	63	47	32	18	3	3	3	2	1	0	53353	53353	53367	53383	53398	53412	7221	7221	7221	7222	7223	7224
I9_ISCHHEART	60_70	UKBB	VIRALPNEUMONAS	1.41839975648203	-0.0197950400859616	-8.02091693404526	4.06519301847571	-7.83434535421532	-7.83995063449121	0.447834568411972	1.00024095287316	223.645408661574	1.00069324807043	413.783923860232	476.12360666805	0.00153893020094674	0.984210678533097	0.971390451832356	4.85755889837637e-05	0.984894217979627	0.986862460049591	230	56381	208	144	5	2	1	1	7	2	1	1	0	0	49802	49866	50005	50008	50009	50009	6594	6599	6600	6600	6601	6601
I9_ISCHHEART	60_70	UKBB	VIT_DEF	1.22027614648087	1.2241317758564	0.526019631002933	0.364638793892246	-0.215594172304712	0.859661679768484	0.236703488043431	0.190044064121679	0.333957359946888	0.447674875565864	0.707380292205328	0.707441501633256	2.53232869460931e-07	1.18450583748219e-10	0.115231019052627	0.415348840884846	0.760534999689192	0.224301265167501	1166	58240	850	689	477	330	208	82	55	39	15	8	3	2	52057	52218	52430	52577	52699	52825	6444	6460	6484	6491	6496	6497
I9_ISCHHEART	60_70	UKBB	VOCALCORDDYS	4.54443570004724	3.8507600723272	4.07674732914578	3.39159849887037	3.60516073328924	-11.1217397097811	0.543752876521027	0.609559332779207	0.611257341297874	1.02255137826858	1.01972503343431	2007.26815127637	6.40403100058596e-17	2.66198277706318e-10	2.56772267988328e-11	0.000910547445811123	0.000407120767002257	0.995579156180976	336	20029	245	198	150	93	71	41	10	7	5	2	1	0	20071	20118	20166	20223	20245	20275	39	42	44	47	48	49
I9_ISCHHEART	60_70	UKBB	VWXY20_ACCIDENTS	0.675082295334752	0.430159372227331	0.330538026790245	0.0363411631830602	0.430208083589673	0.233058027641404	0.123019896892676	0.105379854482751	0.126411626356982	0.172521968309453	0.143946093117802	0.236360121755183	4.07463067127115e-08	4.46519737838075e-05	0.00892861141317569	0.833163059502382	0.00280190033269889	0.324118688910997	7302	59551	5073	4459	3477	2514	1804	895	247	205	138	87	65	18	54509	55123	56105	57068	57778	58687	7024	7066	7133	7184	7206	7253
I9_ISCHHEART	60_70	UKBB	VWXY20_COMPLICATIO_MEDICAL_SURGI_CARE	0.987182243634832	0.594429024653786	0.584636563288096	0.734596114445873	0.49024165997657	0.876464411773342	0.113577051015604	0.108751997375668	0.130396282695141	0.1454739498579	0.172368897532352	0.230088241802697	3.56928901381467e-18	4.60528551948117e-08	7.34158522348046e-06	4.42563198267929e-07	0.00445311653502911	0.000139387062336499	5756	61200	4283	3400	2445	1696	1146	559	257	197	135	90	50	19	55229	56112	57067	57816	58366	58953	7187	7247	7309	7354	7394	7425
I9_ISCHHEART	60_70	UKBB	VWXY20_DRUGS_MEDICAM_BIOLO_SUBST_CAUSI_ADVER_EFFEC_THERAPE_USE	1.29345173087483	1.11272983652715	0.656812881001862	1.20192653673417	0.955613888798021	1.19932867219819	0.183891752542556	0.170230386834947	0.258950308259456	0.243336485084664	0.289296478488891	0.408658172118227	2.01030801271494e-12	6.29283959493628e-11	0.0111984743914918	7.83793338394089e-07	0.000955766853746224	0.0033376624343015	1820	57864	1417	974	640	414	276	118	95	68	39	29	17	6	51805	52248	52582	52808	52946	53104	6367	6394	6423	6433	6445	6456
I9_ISCHHEART	60_70	UKBB	VWXY20_EXTER_CAUSES_MORBIDI_MORTA	0.876815675302183	0.499357628206969	0.354961261582009	0.326627856769244	0.397375543971109	0.432673445418321	0.0883017014729915	0.0818772214812373	0.100895430140762	0.12023958743804	0.11845612537205	0.177719879648695	3.08964257285063e-23	1.06828254790089e-09	0.000434631511869599	0.00659811391907743	0.000794734522667062	0.0149090418295029	11991	55749	8539	7215	5515	3991	2826	1415	447	350	232	155	101	32	52489	53813	55513	57037	58202	59613	6265	6362	6480	6557	6611	6680
I9_ISCHHEART	60_70	UKBB	VWXY20_MISAD_PATIENTS_SURGI_MEDICAL_CARE	0.904579732607477	-0.00767225190179332	0.839497380882436	-10.4992970321413	-10.4559243793476	2.43553610377963	0.577802449724528	0.70739228312916	0.577723405753424	224.232707309835	303.592070009849	1.00058090215055	0.117453554217453	0.99134645447539	0.146192387198017	0.962654123699849	0.972525726245007	0.014927957831426	241	56054	200	167	116	66	26	9	8	6	4	1	1	1	50177	50210	50261	50311	50351	50368	5910	5912	5914	5917	5917	5917
I9_ISCHHEART	60_70	UKBB	VWXY20_OTHER_EXTER_CAUSES_ACCIDENTAL_INJURY	0.660103291203996	0.491054421741368	0.350726760751353	0.0380133240085608	0.371820004022768	0.247623688539588	0.129711072475444	0.107652303563591	0.132654483731705	0.183528643284809	0.159093600535415	0.250615438717332	3.59903307669208e-07	5.07929843761025e-06	0.00819539974922384	0.835912434975225	0.0194332170951184	0.323122095315834	6584	59325	4661	4054	3130	2237	1561	771	227	191	122	74	55	16	54031	54638	55562	56455	57131	57921	6990	7026	7095	7143	7162	7201
I9_ISCHHEART	60_70	UKBB	VWXY20_OTHER_MEDICAL_PROCED_CAUSE_ABNORMAL_REACTION_PATIENT_COMPLICATION_WO_MENTION_MISAD_TIME_PROCED	1.18412654339355	0.88214305896433	0.612355322301946	-0.0767104063221741	0.980567401639064	1.15639183289229	0.30218576101054	0.289223428019798	0.408638937498217	0.707324574290369	0.44752414587388	0.707336462019332	8.90874954652356e-05	0.00228810798912482	0.133997119253985	0.913637556231892	0.0284450020309563	0.102079660855957	600	65035	458	333	218	147	99	49	33	24	14	9	7	2	57170	57295	57410	57481	57529	57579	7974	7983	7993	7998	8000	8005
I9_ISCHHEART	60_70	UKBB	VWXY20_SEQUEL_EXTER_CAUSES_MORBIDI_MORTA	0.9094541646994	0.627459681651576	-0.66821620754391	-11.0546568009715	-0.442000649747799	1.21864027840472	0.57787813876583	0.500404707188109	1.00018923364547	207.15237045002	1.00014590852456	0.707347306404599	0.115537876125556	0.209876742833898	0.504076283558373	0.957441204675425	0.658535397774414	0.0849189858951347	255	65146	165	152	137	103	84	38	7	4	2	1	2	2	57190	57203	57218	57252	57271	57317	8039	8042	8044	8045	8044	8044
I9_ISCHHEART	60_70	UKBB	VWXY20_SUICI_OTHER_INTENTI_SELF_H	1.6896450499078	1.11180639676267	0.708559269536921	-11.0348065217942	-11.0387665005272	0.141846377583695	0.447807194941617	0.447648584750168	0.577736938148863	225.948781768139	211.050325842754	1.00014934922797	0.000161197380274906	0.0130040298737109	0.22003341519382	0.961048681125817	0.958286502923631	0.887218081626847	251	65144	134	122	111	104	79	58	11	7	3	0	0	1	57214	57226	57237	57244	57269	57290	8036	8040	8044	8047	8047	8046
I9_ISCHHEART	60_70	UKBB	VWXY20_SURGI_OPERA_OTHER_SURGI_PROCED_CAUSE_ABNORMAL_REACTION_PATIENT_COMPLICATION_WO_MENTION_MISAD_TIME_PROCED	0.858756895854462	0.33914275722084	0.581504760547029	0.669737392986546	0.164284724361503	0.71069938788471	0.14720252558996	0.146961018107502	0.155367346296812	0.177690579445036	0.236319782512384	0.289209973795107	5.41640484469983e-09	0.021015519148407	0.000182000389573609	0.000163823096305044	0.486942668996652	0.0139953774401084	3724	62569	2709	2284	1683	1190	833	422	150	118	89	57	28	12	55931	56356	56957	57450	57807	58218	7503	7535	7564	7596	7625	7641
I9_ISCHHEART	60_70	UKBB	VWXY20_SURGI_OTHER_MEDICAL_PROCED_CAUSE_ABNORMAL_REACTION_PATIENT_COMPLICATION_WO_MENTION_MISAD_TIME_PROCED	0.861775650440826	0.427241503045278	0.630056786703102	0.640907120194868	0.321177233775064	0.76438732886405	0.141533933638134	0.136124965619092	0.147082085650754	0.175075511289165	0.213937612654538	0.277953539612934	1.13740873046196e-09	0.00169758337645684	1.83803657248661e-05	0.000251481171304554	0.133286811779754	0.0059585388487521	4159	59443	3049	2533	1850	1304	902	456	170	135	99	63	33	13	53564	54080	54763	55309	55711	56157	6819	6854	6890	6926	6956	6976
I9_ISCHHEART	60_70	UKBB	VWXY20_TRANSPO_ACCIDENTS	0.672844057990738	-0.22409735247494	0.601731451140919	-0.111706508291763	0.832987256479325	0.0653579240089318	0.354390578978203	0.408809449941131	0.302276089573412	0.500478398836917	0.302210933329008	0.707421081152466	0.0576177921135781	0.583574715228866	0.046517358050133	0.82338027230836	0.00584574229611702	0.926388981312819	934	53633	575	546	439	335	285	141	25	19	22	14	12	2	47863	47892	47999	48103	48153	48297	6104	6110	6107	6115	6117	6127
I9_ISCHHEART	60_70	UKBB	VWXY20_UNSPE_FALL	0.978555240307828	0.891814916057953	0.954623721536277	0.248683278268861	0.299103823597281	-10.9348486813067	0.224450821723555	0.183427511314855	0.218935404166927	0.378370324127578	0.408594858393477	182.228726625824	1.30195821654067e-05	1.16236499794332e-06	1.29885120189163e-05	0.511021229313869	0.464150063814612	0.952150717396764	1396	64362	1063	881	612	414	262	106	73	54	31	11	6	0	56792	56974	57243	57441	57593	57749	7830	7849	7872	7892	7897	7903
I9_ISCHHEART	60_70	UKBB	WEIGHTLOSS	1.10678471380525	0.743242322941766	0.726407928139357	1.03773139415183	0.76985774562978	-0.027993955660303	0.183592897135351	0.177662471909016	0.224293882967946	0.243206418067758	0.30197863661972	0.707309526253186	1.65516652855662e-09	2.87116448318684e-05	0.00120099583960077	1.98230121392328e-05	0.0107915207167483	0.968429500387736	1899	64282	1454	1097	703	453	292	136	88	68	43	26	12	2	56831	57188	57582	57832	57993	58149	7808	7828	7853	7870	7884	7894
I9_ISCHHEART	60_70	UKBB	Z21_ACQUI_ABSENCE_ORGANS_NOT_ELSEW_CLASSIFIED	1.67336958722049	1.28887853673084	0.734443573675907	0.751194388315814	1.03900623094971	0.711121070001705	0.123541759363555	0.119149736140497	0.186251720983528	0.238644249036092	0.226366924808186	0.448620375520186	8.48470338713037e-42	2.85048842891713e-27	8.0373125444051e-05	0.00164527737378135	4.43414465296009e-06	0.112937077087201	5698	29482	4458	3588	2479	1535	932	391	193	129	62	37	25	5	28927	29797	30906	31850	32453	32994	1602	1666	1733	1758	1770	1790
I9_ISCHHEART	60_70	UKBB	Z21_ARTIF_OPENI_STATUS	2.63456653839131	1.16106623259629	1.53365190595478	1.41937587018387	1.25313392929478	1.23005487921761	0.219525103399598	0.381101636338686	0.381181374541454	0.502443856258379	0.579271536721265	1.00114787787569	3.50146020722954e-33	0.00231441463703969	5.73596233756177e-05	0.0047288846837401	0.0305186685537343	0.21920510629562	867	24711	692	454	301	193	129	55	36	16	14	8	4	1	23893	24131	24284	24392	24456	24530	957	977	979	985	989	992
I9_ISCHHEART	60_70	UKBB	Z21_ATTN_ARTIF_OPENI	1.4116684971603	0.379048877800747	-0.652534824492071	0.989978356742768	0.376277501186181	-10.0659900767818	0.378944227959897	0.50060054854133	1.00030016905446	0.500587921590173	0.707445431112109	242.51071377	0.000195108454868458	0.448937059370629	0.514182498162154	0.0479703122864376	0.594807714633621	0.966891390713084	374	44844	276	224	160	119	92	39	16	11	7	6	2	0	40613	40665	40729	40770	40797	40850	4313	4318	4322	4323	4327	4329
I9_ISCHHEART	60_70	UKBB	Z21_CARRIER_INFECTIOUS_DISEA	1.56903844511126	0.599309066440278	0.964891353077778	0.389958377689641	-0.188155813920196	-10.129555374784	0.333939715777088	0.447605264985004	0.447625945262587	0.707350380632341	1.00021537247703	210.553589209066	2.61992027784783e-06	0.180595681418732	0.0311168566222052	0.58143180501114	0.850786268279279	0.961629249582778	365	64471	263	186	147	95	73	31	19	12	8	3	1	0	56698	56775	56814	56866	56888	56930	7856	7863	7867	7872	7874	7875
I9_ISCHHEART	60_70	UKBB	Z21_DEPENDENCE_ENABL_MACHINES_DEVICES_NOT_ELSEW_CLASSIFIED	2.6450598604047	2.74985802139993	2.66093051890403	1.41102544049227	1.05487693152219	2.71338021178728	0.263298535060607	0.218672981165728	0.292916649433223	0.708737654279205	1.00102305505212	1.00110771323234	9.58096146306195e-24	2.89041919909465e-36	1.04408050181707e-19	0.046491937360453	0.291975025953433	0.00672065898488764	539	24603	405	286	185	113	59	19	50	36	16	4	2	1	23679	23798	23899	23971	24025	24065	1008	1022	1042	1054	1056	1057
I9_ISCHHEART	60_70	UKBB	Z21_EXAM_OBSER_OTH_REASO	0.236830302518235	1.28204815607463	-0.0367838539566921	1.30800977496491	1.41043848644788	-9.83442156986851	1.00033135060501	0.44778283041908	1.00025595185905	0.707542432718641	0.707465680766072	281.371657445159	0.812849304129673	0.00419514783621974	0.97066485301223	0.0645060282839783	0.0461903894565443	0.972118244335743	172	50044	122	102	80	45	33	22	8	7	4	4	2	0	45019	45039	45061	45096	45108	45119	5067	5068	5071	5071	5073	5075
I9_ISCHHEART	60_70	UKBB	Z21_FAMILY_HISTORY_OTH_SPECIFIC_DISORD	1.41550579865767	1.09672594590764	1.14095116028707	2.19795645950526	1.00360661676269	-11.4982937465492	0.411896008447326	0.381259965906384	0.449828156756891	0.35712068122635	0.708636231319668	597.086848060824	0.000589149458902009	0.0040200642503018	0.0111993730656634	7.52386151112587e-10	0.156702092482237	0.984635829650432	865	24799	677	563	404	237	141	67	22	18	13	10	2	0	24020	24134	24293	24460	24556	24630	945	949	954	957	965	967
I9_ISCHHEART	60_70	UKBB	Z21_FIT_ADJ_OTH_DEVICES	0.990250738682339	0.760807947740254	0.426960502546688	0.248200069850803	-0.104264309090878	0.22361523785921	0.225189903901789	0.197676374119011	0.278420108349997	0.378762710590537	0.500549851517188	0.70748691518038	1.0955386419316e-05	0.000118719635649415	0.125149818263814	0.512279947794264	0.834995082571277	0.751949539355766	1226	45528	956	792	567	378	230	95	63	48	24	12	5	2	41342	41506	41731	41920	42068	42203	4393	4408	4432	4444	4451	4454
I9_ISCHHEART	60_70	UKBB	Z21_FOLLOW__EXAM_TREAT_CONDI_OTH_MALIG_NEOPLASMS	0.838293342234169	0.763314953841005	0.561822058296749	0.025470462530525	0.28763695462705	0.166455646575302	0.205443250754563	0.161504153860682	0.201091555698327	0.3169226743424	0.289340915054989	0.500373101701495	4.49557240909613e-05	2.28662607955216e-06	0.00520826974754287	0.93594452405869	0.320168884095899	0.739388637545652	2131	51248	1527	1343	1095	778	539	236	94	75	44	22	16	4	46519	46703	46951	47268	47507	47810	5239	5258	5289	5311	5317	5329
I9_ISCHHEART	60_70	UKBB	Z21_MEDICAL_OBSER_EVALU_SUSPECTED_DISEA_CONDI	1.30768029355516	0.674942477152619	0.875519989834752	0.808328769762197	0.227366104089102	0.68168590607671	0.184090216852746	0.193640704853532	0.209542367462402	0.243669361378281	0.333954029566311	0.408803423220335	1.21658170783468e-12	0.000491144267804458	2.93763165693374e-05	0.000908860925605184	0.49597871987505	0.0954120123013302	1821	51671	1238	1084	725	625	458	213	87	65	48	30	14	6	46738	46892	47251	47351	47518	47763	5429	5451	5468	5486	5502	5510
I9_ISCHHEART	60_70	UKBB	Z21_OTHER_MEDICAL_CARE	0.926292767631798	0.624100642954497	0.603285695838688	0.541334071299267	0.419573188858896	-0.140675594022291	0.135710378458675	0.124046982706329	0.14167043026378	0.165798253667858	0.175295812074368	0.447682650152301	8.76124979669057e-12	4.875123456289e-07	2.05919107419353e-05	0.00109457612989981	0.0166877903352692	0.753345892814482	5692	48641	4306	2948	2267	1775	1462	559	200	165	113	69	37	5	44804	46162	46843	47335	47648	48551	5023	5058	5110	5154	5186	5218
I9_ISCHHEART	60_70	UKBB	Z21_OTHER_ORTHOPA_FOLLOW__CARE	-0.38078898097381	-11.8959909862888	0.796161563291412	0.719375746915897	-0.633625911648566	0.815406222239111	1.00041296108579	230.090460075757	0.447987377105079	0.500609613081753	1.00030445823381	0.70750933153549	0.703476485253522	0.95876664914406	0.0755359280960752	0.150718145141514	0.526450883087137	0.249114672708611	439	44771	285	266	227	194	148	80	8	8	9	5	2	2	40633	40652	40691	40724	40770	40838	4284	4284	4283	4287	4290	4290
I9_ISCHHEART	60_70	UKBB	Z21_OTHER_SPECIAL_EXAM_INVES_PERSONS_WO_COMPLA_REPOR_DIAGNOSIS	2.04600188815991	0.666017761436689	1.21726640872223	-11.0109852344082	0.21075658304609	-11.0801913886461	0.500752812978942	0.707537206999358	0.577871969720081	296.033356095406	1.00024728368849	297.705199514237	4.3915363986845e-05	0.346541738100449	0.0351640808810742	0.970329459142827	0.833117879127646	0.970310652924899	175	49946	96	98	88	70	51	41	9	6	4	1	1	0	44968	44966	44976	44994	45013	45023	5048	5051	5053	5056	5056	5057
I9_ISCHHEART	60_70	UKBB	Z21_PERSONAL_HISTORY_ALLERGY_DRUGS_MEDICAM_BIOLO_SUBST	1.33443492164832	0.927203035729846	1.07605504130028	0.767238212954917	1.07085225153244	0.896877630842517	0.118011525378021	0.111069898836597	0.122550094173448	0.170033825843906	0.157649990122777	0.269245599970364	1.20245572776639e-29	6.94734565770151e-17	1.62703004090536e-18	6.41380353572606e-06	1.10135614830936e-11	0.000865108935769035	7473	30330	5437	4709	3464	2386	1552	764	247	191	138	81	53	14	30149	30877	32122	33200	34034	34822	1970	2026	2079	2136	2164	2203
I9_ISCHHEART	60_70	UKBB	Z21_PERSONAL_HISTORY_CERTA_OTH_DISEA	1.35118875328069	0.714112835324269	0.693107072887563	0.319190712129994	0.760403202429551	0.659150788292649	0.0654489788439905	0.0693469560763587	0.0825846852394402	0.121040867460234	0.10840748679817	0.205417986554989	1.08448060407548e-94	7.21803082649207e-25	4.75172093606549e-17	0.00836307224464038	2.31094390759364e-12	0.00133277643505646	15002	38104	11355	9344	6732	4446	2755	1106	708	481	293	161	108	24	37536	39547	42159	44445	46136	47785	3507	3734	3922	4054	4107	4191
I9_ISCHHEART	60_70	UKBB	Z21_PERSONAL_HISTORY_MALIG_NEOPLASM	1.44421501816047	0.965573355839948	1.00642072306926	0.94090797990138	0.848046339811682	0.559755712894909	0.117683128949186	0.117657224161631	0.140356784347658	0.180066683568648	0.206695078559163	0.4096063562997	1.27947818966666e-34	2.27418033774935e-16	7.47539055245563e-13	1.73844068307947e-07	4.08028360986381e-05	0.171760160660304	6625	30559	5262	4265	2896	1856	1125	489	233	167	102	58	28	6	29957	30954	32323	33363	34094	34730	1732	1798	1863	1907	1937	1959
I9_ISCHHEART	60_70	UKBB	Z21_PERSONAL_HISTORY_MEDICAL_TREAT	1.35534949029974	0.889830037473748	0.56594483544624	0.440494566426028	0.514857938778075	0.442185346600041	0.0765396760586218	0.0780049602545844	0.113994526053946	0.155928106086412	0.168018521284772	0.302240602683052	3.65046891291405e-70	3.84249309717348e-30	6.88191287100277e-07	0.0047282824134263	0.00218185280247959	0.143460729453108	7932	35929	6270	4736	3033	1856	1126	432	470	305	155	84	45	11	33079	34613	36316	37493	38223	38917	4042	4207	4357	4428	4467	4501
I9_ISCHHEART	60_70	UKBB	Z21_PERSONAL_HISTORY_OTH_DISEA_CONDI	1.41120179524532	1.20795027903893	0.909525751239141	0.842381293025266	1.14626527870925	0.991669101010645	0.107944090704759	0.0936686125781763	0.126492612697347	0.15777027354724	0.144802200798539	0.251966763802112	4.6697884965678e-39	4.74083098878514e-38	6.46269624314101e-13	9.33111230234354e-08	2.45123105179583e-15	8.2949736390697e-05	7914	30898	5822	4945	3573	2423	1613	721	322	249	144	99	65	16	30679	31556	32928	34078	34888	35780	1989	2062	2167	2212	2246	2295
I9_ISCHHEART	60_70	UKBB	Z21_PERSONAL_HISTORY_RISK__NOT_ELSEW_CLASSIFIED	1.99699161549331	1.50864403194012	1.67704002775201	0.829526193863987	1.31905823615964	1.65384648463323	0.188978613689615	0.191223232980555	0.213430093033924	0.410841994015531	0.356447565565073	0.50195488571573	4.22532826460236e-26	3.0354795847212e-15	3.91684504013428e-15	0.043478060255636	0.00021511794333734	0.000984878920396743	2238	25817	1646	1386	998	621	370	177	79	52	32	12	10	4	25178	25438	25826	26203	26454	26647	1152	1179	1199	1219	1221	1227
I9_ISCHHEART	60_70	UKBB	Z21_PERSONS_ENCOUNTERI_HEALTH_SERVI_CIRCUMSTANC_RELATED_REPRODUCTION	1.8795193599227	-10.9033492250352	-10.9181695879117	0.900760875744434	0.974288945198992	-10.9354536740417	1.00041963503016	417.623685541362	388.389749597319	1.00061966078143	0.707761537513075	259.050973904555	0.0602812356386382	0.9791711387831	0.977573322356547	0.36801220057195	0.168642763803318	0.966328484132407	115	65180	28	24	31	38	55	59	1	0	2	2	2	0	57208	57212	57205	57198	57181	57177	8058	8059	8057	8057	8057	8059
I9_ISCHHEART	60_70	UKBB	Z21_PERSONS_ENCOUNTERI_HEALTH_SERVI_EXAM_INVES	0.91132996050464	0.402148547084088	0.421235887315236	0.371033376416645	0.240882918932537	-0.401760678712732	0.0918922343526644	0.0911145853796293	0.105364783290182	0.118148183836193	0.139810741867583	0.333813418423616	3.49827464204122e-23	1.01638847072186e-05	6.39120095220648e-05	0.00168713299728474	0.0849027400695204	0.228764088948933	10784	58118	7114	6342	4323	4387	2556	949	381	281	191	128	60	9	54824	55596	57615	57551	59382	60989	6583	6683	6773	6836	6904	6955
I9_ISCHHEART	60_70	UKBB	Z21_PERSONS_ENCOUNTERI_HEALTH_SERVI_OTH_CIRCUMSTANC1	0.91302237038554	0.624069714453132	0.416409697948171	0.403352441902571	0.47682687849415	0.73722562062716	0.14297558258454	0.125420720405009	0.159215774480185	0.183507237984757	0.169910371854948	0.213916708006986	1.70434410662365e-10	6.49752509563782e-07	0.00891283229186121	0.0279477340599341	0.00501072359019537	0.000568275119754198	3977	62610	2706	2317	1817	1353	1031	611	167	140	99	75	52	22	56247	56636	57136	57600	57922	58342	7467	7494	7535	7559	7582	7612
I9_ISCHHEART	60_70	UKBB	Z21_PERSONS_ENCOUNTERI_HEALTH_SERVI_SPECIFIC_PROCED_HEALTH_CARE	0.910163959442789	0.543367947134094	0.410084378822019	0.415439322933989	0.0942368983478126	0.0961999889619927	0.0829991216341357	0.0780075557786272	0.0972670695736493	0.114128297357047	0.136069794025918	0.230131277998423	5.57142733644358e-28	3.27051220305317e-12	2.48601099608695e-05	0.000272523758962788	0.488583866368663	0.675930867474655	12790	55555	9513	7504	5486	3941	2933	1286	478	364	225	140	70	19	52171	54180	56198	57743	58751	60398	6183	6297	6436	6521	6591	6642
I9_ISCHHEART	60_70	UKBB	Z21_PERSONS_W_POTEN_HEALTH_HAZARDS_RELATED_COMMUNICAB_DISEA	1.41708404112377	0.870892180409322	0.529688150691565	0.023645985950036	0.0845190674340963	-10.0630413272775	0.258978784376314	0.289248219742827	0.447586384791756	0.70733098133397	0.707330315825379	183.33219347177	4.45449283391407e-08	0.00260490292060396	0.2366378927108	0.973331786549408	0.904886973964672	0.956226371495273	676	65084	516	381	236	142	107	47	33	20	9	4	2	0	57224	57359	57504	57598	57633	57693	7987	8000	8011	8016	8018	8020
I9_ISCHHEART	60_70	UKBB	Z21_PRESENCE_OTH_DEVICES	1.55907076217589	1.66434445976841	1.94689379778607	1.64352086733803	-10.9515539572762	3.15559277277157	0.57971741514602	0.502487690161945	0.57960761547155	1.00166991503766	514.55801006603	0.710738830091559	0.00715884529703892	0.000925622287866866	0.000782290637338564	0.100842903903824	0.98301957021003	9.00104317172034e-06	359	24637	274	197	114	64	53	30	10	7	5	2	1	2	23778	23855	23938	23988	23999	24022	934	937	939	942	943	942
I9_ISCHHEART	60_70	UKBB	Z21_PRESENCE_OTH_FUNCTIONAL_IMPLANTNTS	1.30142373912482	1.15369735498701	0.923331000831215	1.26692386262598	0.962854493870186	1.01281795150275	0.120457122203428	0.104700203398356	0.14511981840952	0.161446611387092	0.215463773297653	0.37925630863967	3.29379186424501e-27	3.09287152898867e-28	1.98441205642455e-10	4.25008356512487e-15	7.86767283616921e-06	0.00757300564282924	6262	32779	5170	4143	2706	1574	876	301	253	191	109	67	27	7	31674	32701	34138	35270	35968	36543	1944	2006	2088	2130	2170	2190
I9_ISCHHEART	60_70	UKBB	Z21_PREVIOUS_SUICIDE_ATTEMPT	1.49367861461616	1.43288294745872	0.999378873962783	-10.0895680057723	0.0868698574903153	0.813275481618011	0.44773548809964	0.354064589150424	0.500348778511916	150.456096682597	1.00017203261909	1.00016395615076	0.000849706153510946	5.18885319907328e-05	0.0457856043029942	0.946534031937938	0.93078683616141	0.41613655569674	255	65251	157	137	112	83	53	34	14	10	5	1	1	1	57282	57302	57327	57356	57386	57405	8053	8057	8062	8066	8066	8066
I9_ISCHHEART	60_70	UKBB	Z21_PROBL_RELATED_LIFESTYLE	0.912234416697944	0.674169973908357	0.498606740784989	0.493573060838389	0.462657855389392	0.795621904817628	0.157662618959919	0.131581527151593	0.161270901688492	0.183542497511416	0.177645368368246	0.213941939676422	7.20862848244279e-09	2.99770313975466e-07	0.00198991030520348	0.00716345104419966	0.00920379077276121	0.000200117323073108	3318	61226	2149	1961	1616	1234	959	582	151	133	98	73	49	22	55028	55216	55561	55943	56218	56595	7216	7234	7269	7294	7318	7345
I9_ISCHHEART	60_70	UKBB	Z21_TOBAC_USE	1.66127598554598	0.846285562638951	0.976137704150835	0.721226895451293	0.451589969609254	0.788484442068258	0.23060561232046	0.243361624943712	0.23654119028178	0.277989254138965	0.26780609566322	0.258772213425588	5.84841039691829e-13	0.000506147868470483	3.67984497772105e-05	0.0094744697894917	0.0917462618280781	0.0023112134375973	911	63954	466	451	428	399	377	321	61	57	50	37	25	15	56535	56550	56573	56602	56624	56680	7803	7807	7814	7827	7839	7849
I9_ISCHHEART	60_70	UKBB	Z21_TRANSPLANTED_ORGAN_TISSUE_STATUS	2.92824067563798	1.67435177262377	-12.1712601352527	2.72273069259208	1.46668471591113	-12.1319293003738	0.338343022414232	0.50272960966104	644.886649720034	0.450176646810925	1.00119487528639	1441.59258681907	4.94423510143839e-18	0.000866834697871529	0.984942029667574	1.46529002372833e-09	0.142938843015802	0.993285367231026	271	24024	208	173	115	77	44	19	17	9	5	6	1	0	23235	23270	23328	23366	23399	23424	835	843	847	846	851	852
I9_MI	40_50	UKBB	AB1_CANDIDIASIS	-11.7068227301506	-11.6482383465696	-11.7143662733983	-11.7041480584838	-11.6333687078386	NA	1818.15031112804	1369.18334676808	1762.42779939477	2606.42271391791	3643.94138668092	0	0.99486256526037	0.993212130829723	0.994696722798203	0.996417109320486	0.997452739072979	NA	111	35225	111	82	44	18	5	0	0	0	0	0	0	0	34738	34767	34805	34831	34844	34849	487	487	487	487	487	487
I9_MI	40_50	UKBB	AB1_DERMATOPHYTOSIS	-13.1546612028125	-13.1605303274727	-13.1124697608146	-13.1081741381255	-13.1257326000717	NA	1431.32777030572	1034.61990596165	1235.39097377027	1727.03844330754	2235.24261576437	0	0.992667121019794	0.989851054733643	0.991531392927423	0.993944136340127	0.995314710300688	NA	473	35339	473	388	243	113	37	0	0	0	0	0	0	0	34851	34936	35081	35211	35287	35324	488	488	488	488	488	488
I9_MI	40_50	UKBB	AB1_GASTROENTERITIS_NOS	-12.9953878761971	-13.0219616127262	-13.0173777627507	-13.1017801071808	-13.0594238417262	NA	1842.50238876852	1437.83871441027	2117.97477165155	3659.49613035355	4857.19319090984	0	0.994372472218655	0.992773959983119	0.995096117532911	0.997143408447027	0.997854748680456	NA	268	36922	268	196	84	27	8	0	0	0	0	0	0	0	36417	36489	36601	36658	36677	36685	505	505	505	505	505	505
I9_MI	40_50	UKBB	AB1_INFECT_PARASIT	-12.9772258336877	-0.089272847080494	0.338753309473025	0.970847869173669	-13.03626077135	NA	853.92538715283	1.00603125841164	1.00634024536858	1.0069726282989	1458.64052481053	0	0.987874901316247	0.929290412242982	0.736404084607285	0.334983069057274	0.99286918705728	NA	1451	28681	1448	1142	659	306	92	0	3	3	2	1	0	0	28307	28613	29096	29449	29663	29755	374	374	375	376	377	377
I9_MI	40_50	UKBB	AB1_INTESTINAL_INFECTIONS	-12.9788474834663	1.09907179545931	-12.9828012336309	-13.0371551709339	-13.1221026418596	NA	1525.09460890242	1.00473556808412	1540.98123554161	2411.19919460778	3613.98285252605	0	0.99320993139257	0.274002524451377	0.993277884326803	0.99568592500896	0.997102946935487	NA	400	37074	399	310	157	60	15	0	1	1	0	0	0	0	36565	36654	36807	36904	36949	36964	509	509	510	510	510	510
I9_MI	40_50	UKBB	AB1_MYCOSES	-14.0988537645424	-14.099577413366	-14.0913504266395	-14.0571707656394	-14.1199200724235	NA	2052.67932636202	1494.60574894676	1802.8098679772	2552.99141151221	3262.37754342385	0	0.994519762950858	0.992473153350625	0.993763537318878	0.995606744778633	0.996546680786611	NA	630	35613	630	509	312	141	47	0	0	0	0	0	0	0	35122	35243	35440	35611	35705	35752	491	491	491	491	491	491
I9_MI	40_50	UKBB	AB1_OTHER_BACTERIAL	-10.9510511119518	-10.9955849166763	-11.0532907133462	4.06070999180576	-11.1541906867771	NA	1127.98552055681	907.187488963753	1235.90280618965	1.00619276024542	3683.4476278001	0	0.992253856820096	0.990329460287056	0.992864218453174	5.44356238972698e-05	0.99758385517189	NA	116	37555	115	71	33	11	2	0	1	1	1	1	0	0	37038	37082	37120	37142	37151	37153	517	517	517	517	518	518
I9_MI	40_50	UKBB	AB1_OTHER_BACT_INOTHER	-11.943956409768	-11.8888001505121	-11.8777072106488	-11.9402162746008	-11.7102372858304	NA	1539.87332739975	1223.16451651681	1629.56370577087	2457.12512977076	5075.01107612107	0	0.993811307275512	0.992244918323749	0.994184360358312	0.996122754755925	0.99815893815748	NA	152	37086	152	105	55	22	3	0	0	0	0	0	0	0	36588	36635	36685	36718	36737	36740	498	498	498	498	498	498
I9_MI	40_50	UKBB	AB1_OTHER_SUPERF_MYCOSIS	-11.9998728513768	-12.0062855348171	2.42222451318992	-11.9974470616303	-11.9231777955264	NA	1596.22805895706	1146.22319084793	1.00502949940121	2024.73887069326	2225.15027980736	0	0.994001845135549	0.991642592155302	0.0159480217130045	0.995272219098619	0.995724660019289	NA	119	35062	118	99	63	27	10	0	1	1	1	0	0	0	34578	34597	34633	34669	34686	34696	484	484	484	485	485	485
I9_MI	40_50	UKBB	AB1_OTHER_VIRAL	-11.8002045903207	-11.8393289752513	2.26813813590625	-11.9513822550023	-11.3849629347918	NA	1232.08744863923	964.901216544081	1.00567662265552	1621.05621412297	1686.15730746336	0	0.992358450585891	0.990210209488355	0.0241122812415616	0.994117577840664	0.994612710754059	NA	260	35844	259	198	116	62	17	0	1	1	1	0	0	0	35346	35407	35489	35543	35588	35605	498	498	498	499	499	499
I9_MI	40_50	UKBB	AB1_SEPSIS_CONDITION	2.04920242372743	-12.1880518365952	-12.1593830999112	3.0285856121365	-11.9161236369736	NA	1.00577319537687	954.155818649578	1248.82982003121	1.00532149414227	2522.33823097129	0	0.0416059803505629	0.989808379567262	0.992231422889027	0.00259059066342673	0.996230618244677	NA	303	37169	301	200	105	40	14	0	2	1	1	1	0	0	36674	36775	36870	36935	36961	36975	495	496	496	496	497	497
I9_MI	40_50	UKBB	AB1_VIRAL_NOS	-12.136604769539	-12.2106161543394	2.36116196262226	-12.2892967285095	-11.4690800825568	NA	1484.46876785251	1186.68339448451	1.00561116965085	2100.11353840705	2069.35398323646	0	0.993476789880918	0.991790152088329	0.0188751796113232	0.995331021879097	0.995577868673351	NA	250	35837	249	191	109	57	15	0	1	1	1	0	0	0	35339	35397	35479	35531	35573	35588	498	498	498	499	499	499
I9_MI	40_50	UKBB	AB1_VIRAL_OTHER_INTEST_INFECTIONS	-11.9167177356201	-11.9556104688675	-11.994466645775	-12.0721086098023	-12.3813711920118	NA	1902.61888786578	1354.36808515612	1601.96031459333	2177.21907802027	3685.84299481423	0	0.995002623493658	0.992956808990351	0.994026000365523	0.995575962098511	0.997319775597971	NA	103	36172	103	89	56	28	6	0	0	0	0	0	0	0	35691	35705	35738	35766	35788	35794	481	481	481	481	481	481
I9_MI	40_50	UKBB	AB1_VIRAL_SKIN_MUCOUS_MEMBRANE	-12.8941921546617	-12.8919515956945	-12.8966170148241	-13.0645454097547	-12.984052140343	NA	1557.92531840623	1129.55141805082	1356.39901128256	1826.94614834901	2381.58275632781	0	0.993396371913887	0.990893671900061	0.992413842475475	0.994294352767834	0.995650067841666	NA	439	32998	439	360	220	109	32	0	0	0	0	0	0	0	32530	32609	32749	32860	32937	32969	468	468	468	468	468	468
I9_MI	40_50	UKBB	AB1_VIRAL_WARTS	-12.8983013957712	-12.8913076162463	-12.9893345294795	-13.1247222794784	-13.1189088111078	NA	2131.73618004584	1538.83288978749	1911.98143711112	2689.8404820329	3763.50263568215	0	0.995172342221915	0.9933159376327	0.994579492482074	0.996106842845009	0.997218720269349	NA	230	32763	230	189	109	50	13	0	0	0	0	0	0	0	32299	32340	32420	32479	32516	32529	464	464	464	464	464	464
I9_MI	40_50	UKBB	AB1_ZOSTER	-12.8320002794569	-12.8483739456399	-12.7068544078324	-12.805676134671	-12.9997743157768	NA	2365.88884326238	1690.95094907299	2042.57133314117	2712.13676485485	3628.89487093187	0	0.995672491233498	0.993937482003851	0.995036385075683	0.996232707197174	0.997141747720713	NA	191	32853	191	158	96	48	13	0	0	0	0	0	0	0	32387	32420	32482	32530	32565	32578	466	466	466	466	466	466
I9_MI	40_50	UKBB	ACUTE_RESPIRATORY_INFECTIONS	1.24378609845931	-13.9877223161197	0.317246507758489	0.934658778490671	-14.0589992949124	NA	0.717665981896255	1055.56269575547	1.00649658841613	1.00695425545293	2294.22693250808	0	0.0830780981280178	0.989427192628123	0.752610723499788	0.353301857407966	0.995110602132517	NA	1344	26473	1340	1103	691	314	106	0	4	2	2	1	0	0	26119	26356	26768	27145	27353	27459	354	356	356	357	358	358
I9_MI	40_50	UKBB	ALCOHOLMENTAL	-12.4562741078642	-12.508612733045	-12.4929942802695	2.57194382707426	-12.4527667146851	NA	1498.44811332326	1126.82240393511	1401.19655615323	1.00542571010085	2158.26688866827	0	0.993367435118798	0.991143037297969	0.99288619776687	0.0105256564070314	0.995396391787836	NA	205	37554	204	153	90	42	17	0	1	1	1	1	0	0	37040	37091	37154	37202	37227	37244	514	514	514	514	515	515
I9_MI	40_50	UKBB	ALCOHOL_RELATED	-12.6282350688566	-12.702480435115	-12.7757592653464	2.51996272734654	-12.3844711680803	NA	1592.22805980527	1205.53076471034	1537.3600493153	1.00550711659058	1979.80417401947	0	0.993671906423224	0.991592976487042	0.993369501341499	0.0122050028970632	0.995008943800795	NA	235	37445	234	173	106	48	20	0	1	1	1	1	0	0	36935	36996	37063	37121	37149	37169	510	510	510	510	511	511
I9_MI	40_50	UKBB	APPENDICITIS_BROAD	-12.1035667600384	-12.1092103368791	-12.137238504185	-12.2240994114682	-11.8496127243029	NA	1744.46306541856	1306.11067061088	1644.35846581096	2138.78185829001	3754.30953579772	0	0.994464100869964	0.992602760410989	0.994110756576737	0.995439756022276	0.99748166546839	NA	109	37279	109	90	51	27	6	0	0	0	0	0	0	0	36757	36776	36815	36839	36860	36866	522	522	522	522	522	522
I9_MI	40_50	UKBB	ARTHROSIS_COMORB	4.01006543667337	-13.2440143982654	-13.2910266111802	3.72754440884252	-12.4265719468369	NA	0.640091945332422	2382.66452690285	3356.51140042953	1.03425194862645	3818.78826781523	0	3.73239038835998e-10	0.995564990338778	0.99684056570888	0.000313239990240386	0.997403639137172	NA	598	24315	594	449	229	93	28	0	4	1	1	1	0	0	24224	24369	24589	24725	24790	24818	91	94	94	94	95	95
I9_MI	40_50	UKBB	ASTHMA_ACUTE_RESPIRATORY_INFECTIONS	-12.9108286674049	-12.8880117855169	-12.8580464657311	-12.9972000146557	-13.0434701454745	NA	2005.81773496635	1466.10964305384	1828.10702972078	2607.67256612068	2584.95200931777	0	0.994864299208631	0.992986190879354	0.994388100913906	0.99602318848493	0.995973952612063	NA	256	32443	256	210	129	57	29	0	0	0	0	0	0	0	32006	32052	32133	32205	32233	32262	437	437	437	437	437	437
I9_MI	40_50	UKBB	ASTHMA_EXCL	0.238729273590398	-0.306910587031206	1.19275617285886	-13.2825694184065	1.3953890900034	NA	1.00967636368728	1.00840857097157	0.59234952842464	1098.60712840428	1.00847838254347	0	0.813090189056899	0.760860169542939	0.0440513402460378	0.990353513460866	0.166463227551546	NA	1738	21908	1732	1396	839	410	121	0	6	5	4	1	1	0	21644	21980	22537	22966	23255	23376	264	265	266	269	269	270
I9_MI	40_50	UKBB	ASTHMA_HOSPITAL_INFECTIONS	-12.9197457238504	-12.9166855568004	-12.8833505437754	-13.0451929724988	-13.0684176741088	NA	1942.28234059694	1418.41656753918	1747.28324385953	2497.86253624094	2424.10918327082	0	0.994692641019315	0.992734234935409	0.994116962212904	0.995833033003559	0.995698610334364	NA	268	32523	268	218	136	61	32	0	0	0	0	0	0	0	32079	32129	32211	32286	32315	32347	444	444	444	444	444	444
I9_MI	40_50	UKBB	ASTHMA_HOSPITAL_MAIN	-12.0039496152714	1.48105736158563	-11.9623533513897	-11.8847251329452	-11.9419646031249	NA	1192.40484887547	1.00491449705434	1148.49687872771	1653.21900600624	1647.89936420103	0	0.991967825103808	0.14053159552774	0.991689655710812	0.994264185819932	0.994217956513425	NA	283	32816	282	224	126	56	25	0	1	1	0	0	0	0	32371	32429	32527	32597	32628	32653	445	445	446	446	446	446
I9_MI	40_50	UKBB	ASTHMA_IMMUNECOMORB	-12.2613390586674	-12.2685605886721	-12.2999745623688	-12.3508102613294	6.16140777004181	NA	4516.30015070918	3368.01275416251	4142.69269256841	5584.29580796785	1.16610652338198	0	0.997833819545845	0.997093575902674	0.997631022595478	0.998235316837488	1.26570432127927e-07	NA	455	23650	454	355	204	101	26	0	1	1	1	1	1	0	23635	23734	23885	23988	24063	24089	15	15	15	15	15	16
I9_MI	40_50	UKBB	ASTHMA_INFECTIONS	-12.9197457238504	-12.9166855568004	-12.8833505437754	-13.0451929724988	-13.0684176741088	NA	1942.28234059694	1418.41656753918	1747.28324385953	2497.86253624094	2424.10918327082	0	0.994692641019315	0.992734234935409	0.994116962212904	0.995833033003559	0.995698610334364	NA	268	32523	268	218	136	61	32	0	0	0	0	0	0	0	32079	32129	32211	32286	32315	32347	444	444	444	444	444	444
I9_MI	40_50	UKBB	ASTHMA_MEDICATIO_COMORB	-13.4280909839912	4.4830133256743	-13.4940848042992	-13.4615613736235	-13.6915137136722	NA	7219.34449069333	0.78349414523029	7088.68479430262	10913.1821441293	15951.6182288585	0	0.998515923389836	1.05388254275414e-08	0.998481140615314	0.999015798589387	0.999315163771593	NA	204	24036	202	146	74	29	8	0	2	2	0	0	0	0	24014	24070	24142	24187	24208	24216	22	22	24	24	24	24
I9_MI	40_50	UKBB	ASTHMA_MODE	-13.2053103547653	1.67196751224053	-13.1873244010989	-13.1155591798003	-13.0668913151103	NA	2341.5159099605	1.00980086686576	2285.22994039863	3252.88946760897	3333.9144370998	0	0.995500240952493	0.0977745182313456	0.995395691280745	0.996782960525904	0.996872791926182	NA	283	20883	282	224	126	56	25	0	1	1	0	0	0	0	20630	20688	20786	20856	20887	20912	253	253	254	254	254	254
I9_MI	40_50	UKBB	ASTHMA_NAS	-14.1957021117114	1.48783588382957	-14.1671991028926	-14.1395930006561	-13.9720590984861	NA	2345.43938749421	0.721672623481448	2271.05622641352	3253.30738879976	3991.04984734201	0	0.995170856918126	0.0392411334845327	0.99502270529928	0.996532228257271	0.997206733092282	NA	730	20712	728	573	338	154	57	0	2	2	0	0	0	0	20495	20650	20885	21069	21166	21223	217	217	219	219	219	219
I9_MI	40_50	UKBB	ASTHMA_NAS_EXMORE	-14.387156820174	1.61362300172505	-14.3679725610084	-14.3389017729025	-14.083173200663	NA	2762.01530715452	0.723645851836358	2674.5947184486	3803.20565442645	4330.3931469016	0	0.995843890379651	0.0257572835074227	0.995713769918643	0.996991811046033	0.99740514861469	NA	730	20653	728	573	338	154	57	0	2	2	0	0	0	0	20458	20613	20848	21032	21129	21186	195	195	197	197	197	197
I9_MI	40_50	UKBB	ASTHMA_OBESITY	2.77010629318997	-11.8039193627861	-11.9264389837758	-11.8190608036059	-11.4347633100665	NA	1.00656392123156	1137.95627467719	1500.86595807068	2523.65514115843	2647.0201479169	0	0.00592249055667526	0.991723762736759	0.993659779320449	0.996263272460721	0.996553259055285	NA	146	32660	145	107	55	21	7	0	1	0	0	0	0	0	32205	32243	32295	32329	32343	32350	455	456	456	456	456	456
I9_MI	40_50	UKBB	ASTHMA_PSYCH_COMORB	2.9755553578717	2.98696115972452	-13.060832995047	3.15986839449224	-13.0706246860484	NA	1.05141025997503	0.763097677164849	2627.16554742828	1.04034791860492	4223.07510747282	0	0.0046539104335207	9.06826479039433e-05	0.996033369849218	0.00238692785871852	0.997530512074392	NA	816	24675	812	637	364	184	60	0	4	3	1	1	0	0	24622	24797	25070	25250	25374	25434	53	54	56	56	57	57
I9_MI	40_50	UKBB	AUD	-12.2930772652938	-12.34705375227	-12.4525571754804	-12.5588594159678	-12.4482514462768	NA	1758.4538875158	1401.72539473012	1917.8863942017	2562.7816765761	2970.88107034067	0	0.994422158731619	0.992971949995559	0.99481948809213	0.996089998607999	0.99665680370917	NA	118	37799	118	81	43	22	8	0	0	0	0	0	0	0	37276	37313	37351	37372	37386	37394	523	523	523	523	523	523
I9_MI	40_50	UKBB	AUD_SWEDISH	-12.6282380159785	-12.7024844949811	-12.7757626117009	2.51995908537816	-12.3844747717091	NA	1592.22831464126	1205.53127380152	1537.36032541757	1.00550711319661	1979.805066485	0	0.993671905959222	0.991592977350278	0.99336950079559	0.0122051276382417	0.995008944598381	NA	235	37445	234	173	106	48	20	0	1	1	1	1	0	0	36935	36996	37063	37121	37149	37169	510	510	510	510	511	511
I9_MI	40_50	UKBB	AUTOIMMUNE	-13.7233823079477	-13.7174979547231	-13.7500572076547	-13.7984102265614	-13.7262329921069	NA	1986.70996846648	1494.48403720089	1923.62844003245	2741.86792560766	3595.0823268978	0	0.994488582650239	0.992676518533752	0.994296785853117	0.995984674568145	0.996953637836968	NA	648	35258	648	504	278	127	41	0	0	0	0	0	0	0	34790	34934	35160	35311	35397	35438	468	468	468	468	468	468
I9_MI	40_50	UKBB	BLEEDING	-12.1083650662116	1.0753644432659	-12.1558085963384	-12.1880625516329	-12.1387288145182	NA	947.413445124524	1.00445360497124	1022.5738691471	1460.19359125681	1785.17084013941	0	0.989802958156548	0.284350929521613	0.99051540052832	0.993340229627652	0.994574620279732	NA	389	37353	388	288	139	61	21	0	1	1	0	0	0	0	36854	36954	37103	37181	37221	37242	499	499	500	500	500	500
I9_MI	40_50	UKBB	BRONCHITIS	1.23674729474948	-0.064595698805625	-12.9888097812848	0.955211727953842	-13.115533342775	NA	0.715293959820351	1.00481103002286	775.888239162819	1.00541794951932	1430.63736521315	0	0.0838080846762334	0.948742170391866	0.986643583153226	0.342079567704726	0.992685403560075	NA	1276	33167	1272	1032	638	287	94	0	4	2	1	1	0	0	32717	32957	33351	33702	33895	33989	450	452	453	453	454	454
I9_MI	40_50	UKBB	C3_BREAST	-13.0113185679196	-13.010640343461	-13.011170546386	-13.0105238568021	-13.0066085922775	NA	3943.83418403751	3080.78521243677	4025.84736791287	5755.60601397503	6223.79952119656	0	0.997367660280887	0.996630418064592	0.997421314551815	0.998196386749317	0.99833256765502	NA	213	20676	213	156	82	35	13	0	0	0	0	0	0	0	20562	20619	20693	20740	20762	20775	114	114	114	114	114	114
I9_MI	40_50	UKBB	C3_BREAST_EXALLC	-13.0117858831445	-13.0110160559521	-13.011603793888	-13.0108450045678	-13.0069923073642	NA	4149.52493953686	3187.71933098218	4185.51935244516	5961.14926686148	6179.59062527252	0	0.99749805430692	0.99674335820408	0.997519605051974	0.998258533104075	0.998320589289674	NA	213	19098	213	156	82	35	13	0	0	0	0	0	0	0	18996	19053	19127	19174	19196	19209	102	102	102	102	102	102
I9_MI	40_50	UKBB	C3_CANCER	-13.7988656799852	-13.776717257389	-13.817797379763	-13.843560651218	-13.8494385507456	NA	1921.08958528772	1511.923702023	2014.77529669524	2910.65707379126	3942.4822652902	0	0.994268977722213	0.992729740348395	0.994527965086334	0.996205144959891	0.997197138826581	NA	687	36373	687	495	254	111	33	0	0	0	0	0	0	0	35865	36057	36298	36441	36519	36552	508	508	508	508	508	508
I9_MI	40_50	UKBB	C3_CANCER_EXALLC	-13.7988656799852	-13.776717257389	-13.817797379763	-13.843560651218	-13.8494385507456	NA	1921.08958528772	1511.923702023	2014.77529669524	2910.65707379126	3942.4822652902	0	0.994268977722213	0.992729740348395	0.994527965086334	0.996205144959891	0.997197138826581	NA	687	36373	687	495	254	111	33	0	0	0	0	0	0	0	35865	36057	36298	36441	36519	36552	508	508	508	508	508	508
I9_MI	40_50	UKBB	C3_CANCER_WIDE	-13.7988656799852	-13.776717257389	-13.817797379763	-13.843560651218	-13.8494385507456	NA	1921.08958528772	1511.923702023	2014.77529669524	2910.65707379126	3942.4822652902	0	0.994268977722213	0.992729740348395	0.994527965086334	0.996205144959891	0.997197138826581	NA	687	36373	687	495	254	111	33	0	0	0	0	0	0	0	35865	36057	36298	36441	36519	36552	508	508	508	508	508	508
I9_MI	40_50	UKBB	C3_CANCER_WIDE_EXALLC	-13.7988656799852	-13.776717257389	-13.817797379763	-13.843560651218	-13.8494385507456	NA	1921.08958528772	1511.923702023	2014.77529669524	2910.65707379126	3942.4822652902	0	0.994268977722213	0.992729740348395	0.994527965086334	0.996205144959891	0.997197138826581	NA	687	36373	687	495	254	111	33	0	0	0	0	0	0	0	35865	36057	36298	36441	36519	36552	508	508	508	508	508	508
I9_MI	40_50	UKBB	C3_LYMPHNODES_SECONDARY_NAS	-11.5379966760066	-11.4179992569324	-11.3787029761524	-11.4508682222359	-11.8169691067542	NA	1847.7297266549	1571.03239185626	2087.71942107761	2793.9725175211	3318.58562321449	0	0.995017707703615	0.994201160225847	0.995651309085941	0.996729944433068	0.99715886273516	NA	110	37878	110	77	40	17	6	0	0	0	0	0	0	0	37344	37377	37414	37437	37448	37454	534	534	534	534	534	534
I9_MI	40_50	UKBB	C3_LYMPHNODES_SECONDARY_NAS_EXALLC	-11.5134580219272	-11.3889035020309	-11.3520199158329	-11.4248995052026	-11.7972732559237	NA	1829.32816136103	1553.04321614717	2070.74166383429	2758.21030998845	3266.39516972767	0	0.994978293155573	0.994148940139365	0.995625936245714	0.996695058087496	0.997118278335249	NA	110	34419	110	77	40	17	6	0	0	0	0	0	0	0	33925	33958	33995	34018	34029	34035	494	494	494	494	494	494
I9_MI	40_50	UKBB	C3_SKIN	-12.91965574048	-12.8765944285781	-12.9194397759754	-12.9423394591596	-13.0682518104869	NA	1906.64337034638	1441.4527434881	1821.69931426162	2753.67109647973	4319.3821621853	0	0.994593475045947	0.992872538281826	0.994341472799086	0.996249931653328	0.997586011133671	NA	250	37498	250	190	109	44	11	0	0	0	0	0	0	0	36972	37032	37113	37178	37211	37222	526	526	526	526	526	526
I9_MI	40_50	UKBB	C3_SKIN_EXALLC	-12.9096165660632	-12.8641950981835	-12.9057958024681	-12.9251388614617	-13.0597324862069	NA	1941.50524398752	1455.04611438874	1837.31076228684	2769.87557673169	4343.85526364323	0	0.994694679360453	0.992945921892004	0.994395476939328	0.996276825065898	0.997601176238924	NA	250	34827	250	190	109	44	11	0	0	0	0	0	0	0	34338	34398	34479	34544	34577	34588	489	489	489	489	489	489
I9_MI	40_50	UKBB	C3_UNCERTAIN_SECONDARY	-11.627259913288	-11.5227254567802	-11.4072535241061	-11.5048742845518	-11.8198187155065	NA	1529.43195908739	1374.62953602481	1915.15611540547	2479.23607980764	3325.84992428323	0	0.993934269680117	0.993311872883997	0.995247584477529	0.996297436660108	0.997164384675557	NA	164	37788	164	100	46	21	6	0	0	0	0	0	0	0	37258	37322	37376	37401	37416	37422	530	530	530	530	530	530
I9_MI	40_50	UKBB	C3_UNCERTAIN_SECONDARY_EXALLC	-11.6066074593078	-11.4970014182516	-11.3801288012823	-11.4834930727692	-11.7995492324361	NA	1518.2010788083	1356.38318085249	1894.08063269616	2442.53576093409	3280.76184085321	0	0.993900252860496	0.993237036396893	0.995206130993704	0.996248788566696	0.997130344012594	NA	164	34593	164	100	46	21	6	0	0	0	0	0	0	0	34098	34162	34216	34241	34256	34262	495	495	495	495	495	495
I9_MI	40_50	UKBB	CARDIAC_ARRHYTM	-11.7953782597309	4.18629430264799	-11.736390959649	-11.4669060205806	-11.2113659469018	NA	3986.432954217	1.04083537839252	3717.45364698766	6031.91831530762	5544.28804768872	0	0.997639158471323	5.76932488370209e-05	0.997480998963434	0.998483192031968	0.998386561156056	NA	149	34767	148	113	60	23	12	0	1	1	0	0	0	0	34709	34744	34797	34834	34845	34857	58	58	59	59	59	59
I9_MI	40_50	UKBB	CD2_BENIGN	-12.7645488958989	0.510161264026557	-12.7309906554454	1.95542150376325	-12.6925147768468	NA	1019.04518003615	1.00471740324349	977.518962788277	1.00564664571867	1843.05514243502	0	0.990005967972268	0.611617507461821	0.989608821801961	0.0518421817833945	0.994505274803373	NA	1000	34962	998	759	432	164	60	0	2	2	1	1	0	0	34475	34714	35041	35309	35413	35473	487	487	488	488	489	489
I9_MI	40_50	UKBB	CD2_BENIGN_COLON	-12.1230725246438	-12.0805256390143	-12.1418798953094	-12.3334733170425	-12.3722993534812	NA	1786.85394160916	1387.19890837178	1969.81904573437	3406.72715331898	3349.75165385486	0	0.994586721407663	0.993051650341651	0.995081905019737	0.997111401647012	0.997053022071142	NA	101	37872	101	75	37	12	7	0	0	0	0	0	0	0	37344	37370	37408	37433	37438	37445	528	528	528	528	528	528
I9_MI	40_50	UKBB	CD2_BENIGN_COLON_EXALLC	-12.1151087592061	-12.0635894944999	-12.1212168030601	-12.3197701785905	-12.3530095326179	NA	1760.37278286621	1366.8729422044	1938.34727095701	3345.8088073259	3274.55152174135	0	0.99450890060358	0.992958213925862	0.995010559326433	0.997062075936821	0.99699004515814	NA	101	34027	101	75	37	12	7	0	0	0	0	0	0	0	33543	33569	33607	33632	33637	33644	484	484	484	484	484	484
I9_MI	40_50	UKBB	CD2_BENIGN_COLORECANI	-12.1629534568758	-12.1094565023889	-12.1763998704046	-12.3805670258801	-12.2674383645141	NA	1596.81952025016	1243.3990562043	1791.95490972312	2980.58791580976	3125.64902606462	0	0.993922582475104	0.992229529529694	0.994578386628613	0.996685809928356	0.996868498522585	NA	126	37831	126	93	45	16	8	0	0	0	0	0	0	0	37304	37337	37385	37414	37422	37430	527	527	527	527	527	527
I9_MI	40_50	UKBB	CD2_BENIGN_COLORECANI_EXALLC	-12.1538234709383	-12.0912864604497	-12.1584055658347	-12.3655101209169	-12.2512988285472	NA	1576.34238123374	1224.0553785407	1761.7652812982	2926.7451008656	3063.01640730886	0	0.993848257751661	0.992118580527293	0.994493632504376	0.996628944469433	0.996808670009704	NA	126	34014	126	93	45	16	8	0	0	0	0	0	0	0	33530	33563	33611	33640	33648	33656	484	484	484	484	484	484
I9_MI	40_50	UKBB	CD2_BENIGN_EXALLC	-12.7507790444231	0.502940908929711	-12.7209438898685	1.9541554175941	-12.6802433963476	NA	1015.57107679156	1.00503603341331	966.229637138489	1.00609134263577	1814.27688841431	0	0.98998259925941	0.616778829320211	0.98949571496141	0.0520978825579281	0.994423514883943	NA	1000	31857	998	759	432	164	60	0	2	2	1	1	0	0	31407	31646	31973	32241	32345	32405	450	450	451	451	452	452
I9_MI	40_50	UKBB	CD2_BENIGN_LEIOMYOMA_UTERI	-14.0263927979997	-14.0248229778761	-14.0251794703486	-14.0260546710636	-14.0188073214528	NA	4372.38859729617	3212.90049739126	4060.93253620789	6814.91884570855	8115.06517031121	0	0.997440432657523	0.996517117727809	0.997244363993836	0.998357843310604	0.998621651936917	NA	438	19953	438	338	180	64	21	0	0	0	0	0	0	0	19846	19946	20104	20220	20263	20284	107	107	107	107	107	107
I9_MI	40_50	UKBB	CD2_BENIGN_LEIOMYOMA_UTERI_EXALLC	-14.0284641618146	-14.0264271927342	-14.0267301156913	-14.0279269514563	-14.0198445884098	NA	4670.4154917447	3368.99504754966	4252.65309231844	7189.83022565797	8216.64102609441	0	0.997603408485741	0.996678108097316	0.997368303771243	0.998443265156179	0.9986385906262	NA	438	17609	438	338	180	64	21	0	0	0	0	0	0	0	17515	17615	17773	17889	17932	17953	94	94	94	94	94	94
I9_MI	40_50	UKBB	CD2_BENIGN_LIPOMATOUS	-11.6108060006198	-11.6490857157203	-11.6502718185235	3.63823279511832	-11.396934015087	NA	1289.36811799605	940.824513315388	1175.55825709572	1.00590333024327	2309.27960554794	0	0.992815118108256	0.990121018295123	0.992092761208195	0.000298174126548248	0.996062234839527	NA	123	37631	122	92	56	19	7	0	1	1	1	1	0	0	37108	37138	37174	37211	37223	37230	523	523	523	523	524	524
I9_MI	40_50	UKBB	CD2_BENIGN_LIPOMATOUS_EXALLC	-11.598134276088	-11.6442353489636	-11.64725988595	3.655326710873	-11.3955168852788	NA	1298.23137149558	934.339226761472	1167.48484308641	1.00640147849326	2289.86917063689	0	0.992871956894413	0.990056593100037	0.992040141042521	0.000281150228127397	0.996029349810618	NA	123	33699	122	92	56	19	7	0	1	1	1	1	0	0	33223	33253	33289	33326	33338	33345	476	476	476	476	477	477
I9_MI	40_50	UKBB	CD2_BENIGN_MELANOCYTIC	-11.7956893470066	-11.829758835778	-11.7430495879254	-11.6414091169751	-11.4268662527757	NA	1739.44621403887	1326.59156863641	1620.9863288958	2450.03763021258	2518.75290603184	0	0.994589354815873	0.992885031789636	0.994219867347383	0.996208847760143	0.996380236876518	NA	111	37607	111	84	53	22	12	0	0	0	0	0	0	0	37076	37103	37134	37165	37175	37187	531	531	531	531	531	531
I9_MI	40_50	UKBB	CD2_BENIGN_MELANOCYTIC_EXALLC	-11.7656904594984	-11.819194344461	-11.7293919138455	-11.6104239296478	-11.4039512595048	NA	1739.73639678132	1320.08442536897	1603.89117447123	2446.23238322025	2488.53145392407	0	0.994604015170318	0.992856345764629	0.994165054683142	0.99621305674765	0.996343624758749	NA	111	33764	111	84	53	22	12	0	0	0	0	0	0	0	33280	33307	33338	33369	33379	33391	484	484	484	484	484	484
I9_MI	40_50	UKBB	CD2_INSITU	-11.5057321683912	-11.4572558680032	-11.325034957113	-11.3853442483695	-11.2645831409874	NA	1568.51782499701	1200.79163645226	1666.05311543903	2165.11544480543	2757.4438389971	0	0.994147236592861	0.992387164779794	0.994576402833551	0.995804312166906	0.996740527641531	NA	142	37326	142	113	62	32	12	0	0	0	0	0	0	0	36793	36822	36873	36903	36923	36935	533	533	533	533	533	533
I9_MI	40_50	UKBB	CD2_INSITU_EXALLC	-11.4842673448245	-11.4406350216707	-11.299843282964	-11.3630227019309	-11.2379121792736	NA	1564.56944643958	1186.51143993416	1650.4288469897	2142.76137840333	2719.71955119892	0	0.994143412844156	0.992306720106695	0.994537237959076	0.995768853230252	0.996703141283629	NA	142	33668	142	113	62	32	12	0	0	0	0	0	0	0	33182	33211	33262	33292	33312	33324	486	486	486	486	486	486
I9_MI	40_50	UKBB	CD2_NEOPLASM	-13.74539315995	0.00825030409049241	-13.7165764077033	1.33005746818695	-13.7341250278216	NA	1269.38510157543	1.00482973038335	1233.66933474273	1.0056014064801	2428.35276328705	0	0.991360366015553	0.993448923638926	0.991128887824194	0.185952205995398	0.995487398675808	NA	1605	32923	1603	1204	668	274	85	0	2	2	1	1	0	0	32464	32863	33399	33793	33982	34067	459	459	460	460	461	461
I9_MI	40_50	UKBB	CHOLELITH_BROAD	-12.6892325163212	-12.7281746198123	-12.6702420270644	-12.6276964238282	-12.4500793996424	NA	1615.46270294721	1202.02558453571	1524.35103449708	2229.36030578058	3287.00836466008	0	0.993732793345429	0.991551407585561	0.993368145616108	0.995480591399896	0.996977889533713	NA	372	36676	372	294	168	72	20	0	0	0	0	0	0	0	36175	36253	36379	36475	36527	36547	501	501	501	501	501	501
I9_MI	40_50	UKBB	COLITNONINFNAS	-13.1386848176214	-13.1655867554297	-13.1682341337291	-13.2078961291237	3.15725405592889	NA	1855.64788898221	1387.50962378715	1690.66175278869	2243.86677303325	1.00435220295313	0	0.994350724489073	0.992429269967844	0.993785495851352	0.995303502117785	0.00166899015101851	NA	330	36628	329	263	156	80	21	0	1	1	1	1	1	0	36116	36182	36289	36365	36424	36445	512	512	512	512	512	513
I9_MI	40_50	UKBB	COPD_ASTHMA_INFECTIONS	0.488865569357399	-13.9737410632017	0.224344422839277	0.849374213485962	-14.0742087510061	NA	1.00675654721501	1005.1653118839	1.00573763782749	1.0062085650098	2257.62298313036	0	0.627261651058416	0.988908219375056	0.82348526108465	0.398594889773681	0.99502595375098	NA	1400	29615	1397	1144	712	324	108	0	3	2	2	1	0	0	29225	29478	29910	30298	30514	30622	390	391	391	392	393	393
I9_MI	40_50	UKBB	COPD_ASTHMA_PNEUMONIA_SEPSIS	-12.0765184841666	-12.1383907283268	-12.1787441567046	-12.1759301800967	-11.951943731207	NA	1495.59361661655	1166.88750092461	1566.48533664313	2429.88651005814	3246.34528797489	0	0.993557365563044	0.991700262551486	0.993796856047749	0.996001893089171	0.99706246594697	NA	166	28638	166	114	57	25	7	0	0	0	0	0	0	0	28259	28311	28368	28400	28418	28425	379	379	379	379	379	379
I9_MI	40_50	UKBB	COPD_EXCL	0.410640934456673	-0.174067700811068	0.92563419577942	0.895498252395746	1.48323386643687	NA	1.0091230080356	1.00778982762713	0.718494017946166	1.0089255884767	1.0078228577441	0	0.684060486690137	0.862869773752812	0.197642351038653	0.374768807287964	0.141096287309332	NA	1479	22519	1473	1184	715	336	103	0	6	5	4	2	1	0	22222	22511	22980	23359	23592	23695	297	298	299	301	302	303
I9_MI	40_50	UKBB	COX_ARTHROSIS	-10.9009225815439	2.34363812418521	-10.8150946550241	-10.5635403830861	-9.78251064929626	NA	958.592610172939	1.00540544528422	1020.75388714107	1781.64153559034	3273.40339967789	0	0.99092681262418	0.0197513651673186	0.99154640926631	0.995269286089222	0.99761553904554	NA	105	34377	104	75	37	12	2	0	1	1	0	0	0	0	33937	33966	34004	34029	34039	34041	440	440	441	441	441	441
I9_MI	40_50	UKBB	D3_ANAEMIA	4.30962673580139	4.57228643170437	-12.2823750288352	-12.2449620704641	-11.9985856081798	NA	1.12005189162057	0.861103570248008	4531.62244986873	6759.04749426037	6571.66941801279	0	0.000119230596930958	1.09746511576583e-07	0.997837440008433	0.998554521055275	0.99854321934347	NA	629	19578	626	478	274	121	41	0	3	2	0	0	0	0	19547	19695	19899	20052	20132	20173	31	32	34	34	34	34
I9_MI	40_50	UKBB	D3_ANAEMIANAS	2.55467268851133	-11.5082646668411	-11.4613607838353	-11.448614786847	-11.2014590905263	NA	1.0059733682833	900.668125364162	1168.16766790602	1617.43773131021	1584.38357785221	0	0.011100999804134	0.989805327188295	0.99217176065615	0.994352427590908	0.994359070027221	NA	275	37012	274	203	115	51	17	0	1	0	0	0	0	0	36508	36579	36667	36731	36765	36782	504	505	505	505	505	505
I9_MI	40_50	UKBB	D3_ANAEMIA_IRONDEF	-12.2219151220613	2.47805827670303	-12.1547806243815	-12.189045649818	-12.0109617938141	NA	1399.00232505757	0.714793770215353	1299.08301032681	1913.54290494348	2276.67428262533	0	0.993029637503942	0.000526662830668803	0.992534757036367	0.994917602557463	0.995790651041291	NA	374	36589	372	286	171	75	24	0	2	2	0	0	0	0	36088	36174	36289	36385	36436	36460	501	501	503	503	503	503
I9_MI	40_50	UKBB	D3_ANAEMIA_IRONDEF_NAS	-12.2219151220613	2.47805827670303	-12.1547806243815	-12.189045649818	-12.0109617938141	NA	1399.00232505757	0.714793770215353	1299.08301032681	1913.54290494348	2276.67428262533	0	0.993029637503942	0.000526662830668803	0.992534757036367	0.994917602557463	0.995790651041291	NA	374	36589	372	286	171	75	24	0	2	2	0	0	0	0	36088	36174	36289	36385	36436	36460	501	501	503	503	503	503
I9_MI	40_50	UKBB	D3_APLASTICANDOTHANAEMIA	2.3544407618986	-11.8645787228629	-11.8284519507076	-11.8474657356433	-11.7721023817554	NA	1.00589451909262	986.892270124648	1240.31302662368	1725.20304862404	1910.46884316882	0	0.019250523889922	0.990407933634292	0.99239095620882	0.994520740208598	0.995083552744874	NA	336	37044	335	252	144	67	25	0	1	0	0	0	0	0	36539	36622	36730	36807	36849	36874	505	506	506	506	506	506
I9_MI	40_50	UKBB	D3_BLOODOTHER	-11.8891598179104	-11.8578012854807	-11.8001075383159	-12.1852588934841	-12.2139699322106	NA	1745.32971825171	1362.18125955073	1752.38446036322	2855.8764357416	3735.5366019657	0	0.994564864394271	0.993054494755533	0.994627290596359	0.996595650876408	0.997391185869849	NA	121	37754	121	83	44	16	5	0	0	0	0	0	0	0	37232	37270	37309	37337	37348	37353	522	522	522	522	522	522
I9_MI	40_50	UKBB	D3_BLOOD_IMMUN	1.38675493182913	1.57518906849135	-12.6839253494209	-12.7671870887389	-12.8211332241552	NA	1.00598087851339	0.714390650200091	1103.67113362344	1623.97900127089	2078.88202227544	0	0.168045811691715	0.0274582512811344	0.990830524487124	0.993727359453165	0.995079220805919	NA	774	35253	771	585	336	143	47	0	3	2	0	0	0	0	34788	34974	35223	35416	35512	35559	465	466	468	468	468	468
I9_MI	40_50	UKBB	D3_NUTRIANAEMIA	-12.0772725354128	2.35991136446814	-12.0074856283334	-12.0366110700329	-11.913131592098	NA	1223.14964208255	0.714542335368525	1154.79069115032	1726.71155905092	2001.14280422578	0	0.992121885676621	0.000957624090647514	0.991703765163422	0.994438128181585	0.995250090296677	NA	401	36647	399	307	180	77	26	0	2	2	0	0	0	0	36143	36235	36362	36465	36516	36542	504	504	506	506	506	506
I9_MI	40_50	UKBB	D3_OTHERANAEMIA	2.43736068638714	-12.01402249505	-11.9739970897983	-11.9927618292556	-11.866871445138	NA	1.00600573404989	1092.35201859461	1349.87599945435	1894.23858097365	2046.77451717874	0	0.0154009820944844	0.991224797823329	0.992922503901259	0.994948484485792	0.99537401878648	NA	317	37023	316	240	139	63	23	0	1	0	0	0	0	0	36519	36595	36696	36772	36812	36835	504	505	505	505	505	505
I9_MI	40_50	UKBB	DIABETES_FG	1.22240562541902	0.635814071855467	-12.4073692849757	2.11352363156367	-11.958267054359	NA	1.00579460036069	1.00466412885238	896.811444799504	1.00506975466131	1519.57860950129	0	0.224227642047049	0.526823555453747	0.988961634411227	0.0354777789912199	0.993721142086315	NA	598	36371	595	455	249	98	31	0	3	2	1	1	0	0	35901	36041	36247	36398	36465	36496	470	471	472	472	473	473
I9_MI	40_50	UKBB	DM_IBD	2.69330866203898	1.5007322432271	-12.4284177954578	3.10787846577844	-12.0492415456867	NA	0.726114707614182	1.01157808076924	1481.75705435768	1.01231893692267	2757.15232763764	0	0.00020791063815212	0.137926877674175	0.993307724520466	0.00214016769634607	0.996513114962621	NA	310	19668	306	228	116	46	17	0	4	2	1	1	0	0	19451	19529	19641	19711	19740	19757	217	219	220	220	221	221
I9_MI	40_50	UKBB	DM_OTHER_WIDE	1.95529470023539	1.27679569909733	-12.4269854919329	-12.3341335946833	-12.2717196831506	NA	1.0064341126322	1.00482085534602	1201.60729064675	1919.1246592086	2322.27784433571	0	0.052040987720835	0.203846078611729	0.991748449605228	0.99487206473565	0.9957837215198	NA	347	35581	345	269	157	58	17	0	2	1	0	0	0	0	35118	35194	35306	35405	35446	35463	463	464	465	465	465	465
I9_MI	40_50	UKBB	E4_DIABETES	1.68445152974518	1.13914802491577	-12.0259790251581	2.71067967590567	-11.432553062357	NA	1.00571477558139	1.00473759995981	989.632316804198	1.00520119474936	1677.75754696299	0	0.0939577849777107	0.25688825013847	0.990304371960011	0.00700400339983082	0.994563107760552	NA	322	37308	319	239	122	49	17	0	3	2	1	1	0	0	36826	36906	37023	37096	37128	37145	482	483	484	484	485	485
I9_MI	40_50	UKBB	E4_DM2	2.43600425762258	1.21917768074097	-11.4577793585276	2.74407805288265	-11.1247616079326	NA	0.715288131776254	1.00487755817118	757.862184740469	1.00517093992332	1455.33574998565	0	0.000660124091713167	0.22503045576094	0.987937599761057	0.00633417059658043	0.993900933797245	NA	303	37265	299	223	116	47	16	0	4	2	1	1	0	0	36785	36861	36968	37037	37068	37084	480	482	483	483	484	484
I9_MI	40_50	UKBB	E4_DM2NOCOMP	1.884668935483	1.34958278521734	-11.4620929873423	3.00495951416658	-11.1615082313191	NA	1.00579006955651	1.00505345024545	807.93154163007	1.00502836703146	1622.4873104024	0	0.0609553228047113	0.17933770626004	0.988680822837077	0.0027904588648439	0.994511189828868	NA	261	37275	258	197	101	37	13	0	3	2	1	1	0	0	36790	36851	36947	37011	37035	37048	485	486	487	487	488	488
I9_MI	40_50	UKBB	E4_DM2_STRICT	2.64715004096388	1.40929041076067	-11.4621060596813	3.07139744590753	-11.0938483996554	NA	0.715307348915716	1.0050272546713	837.101200202128	1.00511083379324	1681.59394451162	0	0.000214991169451388	0.160843295669477	0.989075213738946	0.00224476000731968	0.994736216683773	NA	245	37455	241	184	94	34	12	0	4	2	1	1	0	0	36970	37027	37117	37177	37199	37211	485	487	488	488	489	489
I9_MI	40_50	UKBB	E4_ENDONUTRMET	2.0677034696214	0.121722711124057	0.712492430256651	1.44393832458384	-11.2690181770133	NA	0.513486258427055	1.00551491024086	1.0059524524334	1.0064821421846	807.115011281259	0	5.65424886460099e-05	0.903647390107983	0.478773599687532	0.151390054390196	0.988860220201967	NA	1323	33957	1316	1008	531	231	68	0	7	3	2	1	0	0	33557	33865	34342	34642	34805	34873	400	404	405	406	407	407
I9_MI	40_50	UKBB	E4_HYPERCHOL	3.53918510197499	-11.9099287656905	2.18387441156633	-12.0216271131493	-11.2453832768719	NA	0.514145517758568	860.54133744488	1.00607378874289	1791.0599534752	2159.82423646614	0	5.83482216537169e-12	0.988957596215889	0.0299546061702992	0.994644624469257	0.995845737349161	NA	252	36289	247	183	93	37	8	0	5	1	1	0	0	0	35867	35931	36021	36077	36106	36114	422	426	426	427	427	427
I9_MI	40_50	UKBB	E4_HYTHYNAS	-12.4826848180491	-12.4777053540373	-12.4200314792735	-12.5013745940237	-12.672966452991	NA	1956.33683889045	1441.62763577267	1893.65695971347	2897.83607643601	3375.14779400793	0	0.994909018879078	0.993094163911604	0.994766908407973	0.996557906460274	0.99700411918824	NA	258	36937	258	205	114	45	17	0	0	0	0	0	0	0	36416	36469	36560	36629	36657	36674	521	521	521	521	521	521
I9_MI	40_50	UKBB	E4_HYTHY_AI_STRICT	-12.4655134224469	-12.4655233689427	-12.4036990359095	-12.4960772834068	-12.6652057388986	NA	2064.0649591776	1506.31613687346	1989.3695218257	3036.9656768487	3521.93442553403	0	0.995181362777495	0.99339717946851	0.995025229990341	0.996716986603703	0.997130738646075	NA	249	34304	249	200	111	43	17	0	0	0	0	0	0	0	33882	33931	34020	34088	34114	34131	422	422	422	422	422	422
I9_MI	40_50	UKBB	E4_LIPOPROT	3.42505691264207	-11.6771433401953	2.02045272194431	-11.8539787409811	-11.2012234727157	NA	0.513313957165985	729.555876664722	1.00572567787465	1519.88927861152	2091.26736906599	0	2.51583812009685e-11	0.987229744995046	0.0445424237691897	0.993777171226211	0.995726399852022	NA	269	36424	264	193	100	40	8	0	5	1	1	0	0	0	35982	36053	36146	36206	36238	36246	442	446	446	447	447	447
I9_MI	40_50	UKBB	E4_METABOLIA	3.21635549948712	-12.265199863087	1.61777069577593	-12.3793804142157	-11.9401605129547	NA	0.460857290818038	799.814958546569	1.00532953211371	1629.12369651987	2184.1615615445	0	2.97139460788534e-12	0.987764882421146	0.107573831288044	0.993937095463534	0.995638224551123	NA	469	37205	463	328	173	69	19	0	6	1	1	0	0	0	36746	36881	37036	37140	37190	37209	459	464	464	465	465	465
I9_MI	40_50	UKBB	E4_NUTRIDEF	2.33160759269052	-13.5367235740465	-13.5703795914615	2.07008289677561	-13.4410728036867	NA	0.587417936378215	1212.91539392628	1659.37869121425	1.00551986568792	3379.92593423489	0	7.2099748301649e-05	0.991095406501647	0.993474982095343	0.0395211607859108	0.996827032185719	NA	708	36642	704	534	271	108	29	0	4	1	1	1	0	0	36156	36326	36589	36752	36831	36860	486	489	489	489	490	490
I9_MI	40_50	UKBB	E4_OBESITY	2.47878138247556	-12.7372784106695	-12.7780609625878	2.15508534361227	-12.5280119869216	NA	0.587369524619965	871.299693607343	1197.40398147582	1.00540372203744	2137.10256428689	0	2.44151098523487e-05	0.988336371632531	0.991485560253199	0.0320727743931914	0.995322709233493	NA	598	36791	594	449	229	93	28	0	4	1	1	1	0	0	36295	36440	36660	36796	36861	36889	496	499	499	499	500	500
I9_MI	40_50	UKBB	E4_OBESITYNAS	2.92876158952831	-11.9604442203006	-11.9813933635367	2.81371280689768	-11.813507395842	NA	0.587572440251556	776.864786978714	1063.37588334001	1.00551961295335	2521.70702106536	0	6.21185492270294e-07	0.987716425099503	0.991010171790956	0.00513775505671104	0.996262142824714	NA	391	36752	387	277	140	52	13	0	4	1	1	1	0	0	36249	36359	36496	36584	36623	36636	503	506	506	506	507	507
I9_MI	40_50	UKBB	E4_OBESITY_HYPER	2.47746299547662	-12.7293141872713	-12.7697585237832	2.15109004298478	-12.5254151555078	NA	0.587369427245542	867.18515236215	1191.38094193543	1.00540911832	2134.34940868723	0	2.46592802490555e-05	0.988288362056857	0.991448076995536	0.0323938091631448	0.995317646695269	NA	600	36792	596	451	230	94	28	0	4	1	1	1	0	0	36296	36441	36662	36798	36864	36892	496	499	499	499	500	500
I9_MI	40_50	UKBB	E4_PCOS_CONCORTIUM	3.36107333315491	2.76512465768806	-12.2178377395643	-12.2102650724111	-12.1893771584738	NA	1.03774751938491	1.02911907250882	2171.27107457209	2696.53989365845	3578.31328990164	0	0.0012002695280992	0.00721217665712715	0.995510292211724	0.996387092690601	0.997282044292053	NA	292	20087	290	228	137	69	18	0	2	1	0	0	0	0	19980	20042	20133	20201	20252	20270	107	108	109	109	109	109
I9_MI	40_50	UKBB	E4_PCOS_CONSORTIUM_EXCLUSIONS	-12.2991847120852	-12.3022579536463	-12.2969236065453	-12.308606362125	-12.3899361841048	NA	1450.85146807983	1101.42444594431	1442.97598046047	2271.43145920987	2845.98054741414	0	0.993236239357963	0.991088287872599	0.993200575153042	0.99567638333169	0.996526431787257	NA	500	36541	500	384	208	79	26	0	0	0	0	0	0	0	36020	36136	36312	36441	36494	36520	521	521	521	521	521	521
I9_MI	40_50	UKBB	E4_THYROID	-12.5122368708108	-12.5020887904487	-12.4434698532144	-12.502924751687	-12.6074064449759	NA	1789.55732479119	1321.13807704082	1676.75601151001	2471.57408168317	3099.97020588465	0	0.994421391735852	0.992449634964169	0.994078827641746	0.995963767321152	0.996755056805026	NA	311	37060	311	248	144	61	20	0	0	0	0	0	0	0	36537	36600	36704	36787	36828	36848	523	523	523	523	523	523
I9_MI	40_50	UKBB	E4_THYROID_CTRL_EXCLUSION	-13.7284843560434	-13.7266375465744	-13.7486107731808	-13.7989960037097	-13.7523946443969	NA	1939.99474078206	1447.55684191855	1836.3764675656	2618.21421526513	3516.40515071906	0	0.994353771142607	0.992434073939715	0.994026441755065	0.995794860928024	0.996879541771091	NA	688	34805	688	539	303	139	42	0	0	0	0	0	0	0	34341	34490	34726	34890	34987	35029	464	464	464	464	464	464
I9_MI	40_50	UKBB	E4_VIT_DEF	-11.7307189665473	-11.6530442705449	-11.6136229295243	-11.4234740821074	-11.1806714228865	NA	1869.12219816564	1399.41470024369	1917.83549478361	3082.81762290599	11361.0575894484	0	0.994992463245599	0.993356024731333	0.995168368807957	0.997043421357644	0.99921478404651	NA	113	34947	113	87	41	16	1	0	0	0	0	0	0	0	34546	34572	34618	34643	34658	34659	401	401	401	401	401	401
I9_MI	40_50	UKBB	F5_ADO	1.57505249923855	0.971001818046764	-12.9591500473352	-12.9922515845101	-12.8761926605845	NA	1.00615661793663	1.00507002875649	1278.06977390751	1680.71442119628	2244.51587141113	0	0.117485671462786	0.333992320913955	0.991909887253461	0.993832257534023	0.995422772854765	NA	540	34067	538	425	247	127	38	0	2	1	0	0	0	0	33612	33725	33903	34023	34112	34150	455	456	457	457	457	457
I9_MI	40_50	UKBB	F5_ALCOHOL	-12.4767606581185	-12.542567327669	-12.5262413562507	2.76334739952263	-12.4786154129775	NA	1655.01562608391	1251.78744186429	1542.9756296403	1.0067667707465	2319.40865363158	0	0.993984999146514	0.992005548992806	0.993522655439486	0.00605525558510606	0.995707334052358	NA	205	35854	204	153	90	42	17	0	1	1	1	1	0	0	35447	35498	35561	35609	35634	35651	407	407	407	407	408	408
I9_MI	40_50	UKBB	F5_ALLANXIOUS	-11.3736854010729	2.23398770498259	2.1653735041356	-11.4226981090106	-11.3989796305033	NA	831.971351358137	0.713813252084518	1.00494198255436	1280.03665835709	2185.90015688303	0	0.989092646872191	0.00175012973103299	0.0311833687729581	0.992879990238156	0.995839229616277	NA	325	37177	322	229	115	49	9	0	3	3	1	0	0	0	36667	36760	36874	36940	36980	36989	510	510	512	513	513	513
I9_MI	40_50	UKBB	F5_ANXIETY	-11.3207604230496	1.887658215055	2.60318929836333	-11.3837598128109	-11.4474282974766	NA	957.669941117208	1.0048983271622	1.00540514585906	1610.15470740675	2731.99389737227	0	0.990568306255987	0.0603186853277954	0.0096200789501242	0.994359019981388	0.996656764284456	NA	248	37069	246	170	84	33	6	0	2	2	1	0	0	0	36562	36638	36724	36775	36802	36808	507	507	508	509	509	509
I9_MI	40_50	UKBB	F5_DEPRESSIO	1.58946110516627	0.980073448313587	-12.9595249040947	-12.9889298302389	-12.8769513499547	NA	1.0061752045681	1.00504692459406	1284.60635863959	1674.50249016489	2244.10445554894	0	0.114174188744975	0.329484902545597	0.991950818727484	0.993810960147525	0.995421663967096	NA	531	34004	529	422	245	128	38	0	2	1	0	0	0	0	33549	33656	33833	33950	34040	34078	455	456	457	457	457	457
I9_MI	40_50	UKBB	F5_MOOD	1.56547583447261	0.957470199898145	-12.9408068182465	-12.9800522114661	-12.8908373666102	NA	1.00616548687467	1.00505964202499	1249.88570319457	1635.04453271292	2184.18425004845	0	0.119735902781788	0.340767368165391	0.991739176255544	0.993665937367891	0.995290992323648	NA	554	34014	552	437	256	133	40	0	2	1	0	0	0	0	33559	33674	33855	33978	34071	34111	455	456	457	457	457	457
I9_MI	40_50	UKBB	F5_NEUROTIC	-12.0306584623095	1.36688307664586	1.94628348342835	-12.0601658705029	-11.790917205837	NA	1046.68177348746	1.00477146568879	1.00503538478357	1551.5196434305	2504.03230838784	0	0.990829241964156	0.173705904663184	0.0528025407474531	0.99379800101912	0.996242957409501	NA	395	37259	393	284	149	65	14	0	2	2	1	0	0	0	36748	36857	36992	37076	37127	37141	511	511	512	513	513	513
I9_MI	40_50	UKBB	F5_PSYCH	1.33477039085934	0.7621650735767	-13.0309578245922	1.14024939305149	-12.9801247209945	NA	0.716447337526767	0.714787897023841	901.006418970929	1.005835908018	1678.93879591264	0	0.0624565713415541	0.286296433470808	0.988460861774641	0.25694826795662	0.993831497629466	NA	1241	32571	1236	950	528	249	72	0	5	3	1	1	0	0	32182	32468	32890	33169	33346	33418	389	391	393	393	394	394
I9_MI	40_50	UKBB	F5_PSYCH_INCLAVO	1.33477039085934	0.7621650735767	-13.0309578245922	1.14024939305149	-12.9801247209945	NA	0.716447337526767	0.714787897023841	901.006418970929	1.005835908018	1678.93879591264	0	0.0624565713415541	0.286296433470808	0.988460861774641	0.25694826795662	0.993831497629466	NA	1241	32571	1236	950	528	249	72	0	5	3	1	1	0	0	32182	32468	32890	33169	33346	33418	389	391	393	393	394	394
I9_MI	40_50	UKBB	F5_SUBSNOALCO	1.91458692880695	-13.165583039401	1.99506181316261	-12.9263837835443	-12.0708992731588	NA	0.715350701138968	997.024101733286	0.714213002112372	1837.65294733026	2301.30822504939	0	0.00744108435437116	0.989464336768562	0.00521618461509692	0.994387581719461	0.99581492826669	NA	569	36824	565	428	211	81	12	0	4	2	2	0	0	0	36353	36490	36707	36837	36906	36918	471	473	473	475	475	475
I9_MI	40_50	UKBB	F5_SUBSTANCE	1.04084291307186	-12.5311517487314	0.986112564489341	1.69083285139844	-12.5341700204105	NA	1.00591201238461	653.939529411105	1.00474596680371	1.00519212655993	1887.84640265667	0	0.300797075869701	0.984711429444494	0.326368605623837	0.0925496094576269	0.994702563061948	NA	700	37003	697	526	282	115	26	0	3	2	2	1	0	0	36535	36706	36950	37117	37206	37232	468	469	469	470	471	471
I9_MI	40_50	UKBB	F5_TOBAC	1.93588885380961	-12.692320571331	2.01107045984592	-12.6637514279799	-12.6681548279197	NA	0.715376703060151	794.31590657367	0.714270799090322	1667.72652194457	3102.76296995168	0	0.00680762617138354	0.987251198661883	0.00486926922036218	0.993941383966411	0.996742356033388	NA	562	36828	558	421	208	77	12	0	4	2	2	0	0	0	36356	36493	36706	36837	36902	36914	472	474	474	476	476	476
I9_MI	40_50	UKBB	FALLS	1.90769955529166	1.31485490403149	1.85407929313082	-11.5034534559216	-11.0446882019035	NA	1.00572566843342	1.0046088053191	1.00478955093052	1235.54924450681	1525.72886524762	0	0.0578492055233174	0.190594383697202	0.0650024283830373	0.992571485638548	0.994224197082918	NA	322	37145	319	245	138	56	16	0	3	2	1	0	0	0	36641	36715	36822	36904	36944	36960	504	505	506	507	507	507
I9_MI	40_50	UKBB	FG_HYPERTENSION	1.71104668552514	1.83937367205729	-13.4317241507842	2.71611916799796	-13.4806282173778	NA	1.01351243469408	0.72356544315238	1984.33839708839	1.01254729408796	4101.87277975188	0	0.0913662178786988	0.011018953230749	0.994599266181812	0.00730825558246756	0.997377791477227	NA	647	29973	643	473	237	91	33	0	4	3	1	1	0	0	29835	30005	30241	30387	30445	30478	138	139	141	141	142	142
I9_MI	40_50	UKBB	FG_OTHHEART	3.16245101712878	2.65198577166274	-11.3041940559392	-11.3410227221191	-11.1771161562131	NA	1.01761953065359	1.01503955006176	1371.2945926214	2344.73108990773	2703.35312201935	0	0.00188552617794094	0.0089832202805611	0.993422755542603	0.996140797684535	0.996701125378461	NA	211	28634	209	146	82	28	11	0	2	1	0	0	0	0	28467	28530	28594	28648	28665	28676	167	168	169	169	169	169
I9_MI	40_50	UKBB	FIBRO_COMORB	3.60686410759441	-14.3839391685426	-14.3670689481112	-14.4409971192929	-14.1501178145973	NA	1.08993664718575	5795.8768359985	6727.43000669081	8553.31344020748	9475.05456558501	0	0.000935489471345559	0.998019849018567	0.998296042653324	0.998652891274177	0.998808433633497	NA	769	23931	768	622	373	185	58	0	1	0	0	0	0	0	23902	24048	24297	24485	24612	24670	29	30	30	30	30	30
I9_MI	40_50	UKBB	G6_CARPTU	2.94907108213009	-11.550180987636	-11.4202503761363	-11.4666560599969	-11.476459693942	NA	1.00709420695991	1040.69868413737	1458.20998791797	1947.15363910692	2276.35710037682	0	0.00340824160869466	0.991144870234364	0.993751278359397	0.995301338954489	0.995977410042551	NA	170	35599	169	136	69	34	10	0	1	0	0	0	0	0	35124	35157	35224	35259	35283	35293	475	476	476	476	476	476
I9_MI	40_50	UKBB	G6_EPIPAROX	1.50905726025028	0.884336388401496	1.20326138689341	-12.021787475258	-11.9933502381077	NA	1.00642297138301	1.00535718311952	1.00522935547416	1018.07136229416	1394.309646649	0	0.13376302654135	0.379062988996649	0.231305838048732	0.990578483921108	0.993136968528541	NA	581	34616	578	457	270	129	35	0	3	2	1	0	0	0	34143	34264	34451	34592	34686	34721	473	474	475	476	476	476
I9_MI	40_50	UKBB	G6_HEADACHE	-11.747901358371	-11.7450430974549	-11.7687695338944	-11.7002539582228	-11.9914259251777	NA	1779.70934038786	1308.59034453418	1443.63775531934	2106.60034259542	3114.44711078973	0	0.994733184329072	0.992838811034046	0.993495587470283	0.995568497827704	0.996927945915326	NA	140	33741	140	111	74	32	7	0	0	0	0	0	0	0	33294	33323	33360	33402	33427	33434	447	447	447	447	447	447
I9_MI	40_50	UKBB	G6_MIGRAINE	-11.1971853660283	2.46396905011293	-11.2904927021355	-11.3049976455188	-11.1062000499161	NA	1232.61455643518	1.00666311855284	1065.82364959477	1456.73459259269	1727.24279430622	0	0.992752042064857	0.0143787267820243	0.991548000146291	0.993808074176182	0.994869624284696	NA	199	33966	198	152	93	40	12	0	1	1	0	0	0	0	33512	33558	33617	33670	33698	33710	454	454	455	455	455	455
I9_MI	40_50	UKBB	G6_NERPLEX	2.02980267291549	-12.6864137916293	1.35521417371887	-12.5094214604603	-12.2813437867574	NA	0.715560208528877	858.748658369068	1.00525799322295	1574.00570756661	1891.43641919409	0	0.00455878005482312	0.988213168755949	0.177617944599047	0.993658873580522	0.994819267706716	NA	634	36293	631	472	252	99	26	0	3	1	1	0	0	0	35801	35960	36180	36333	36406	36432	492	494	494	495	495	495
I9_MI	40_50	UKBB	G6_NEURO	0.809313577876767	-13.9755865842547	1.36731664608806	-14.0287160175933	-14.0496815422575	NA	1.00729882230263	1207.80063081772	0.71559038196692	2228.61169388232	2987.65547719788	0	0.421715064407878	0.990767800867995	0.0560362984561167	0.994977491131595	0.996247899814552	NA	1226	32308	1223	947	521	229	61	0	3	2	2	0	0	0	31890	32166	32592	32884	33052	33113	418	419	419	421	421	421
I9_MI	40_50	UKBB	G6_OTHNEU	-11.8124030891191	-11.9043843508137	-11.7607517892367	-11.709416423113	-12.0570531563204	NA	1678.0134344458	1257.94142392507	1632.08414246856	2337.99241744815	3113.58384887051	0	0.99438332493881	0.992449423693998	0.994250516365776	0.996003954738012	0.996910276714529	NA	128	37675	128	96	52	23	7	0	0	0	0	0	0	0	37152	37184	37228	37257	37273	37280	523	523	523	523	523	523
I9_MI	40_50	UKBB	G6_ROOTPLEXOTHUNS	-12.017102007816	-11.9892413759466	-12.0771918053975	-12.0501667421749	-11.8565814837546	NA	1543.36569292589	1184.552311305	1708.36037288938	2376.89424150217	3374.60959985446	0	0.99378749746814	0.991924487272717	0.994359430968066	0.995954973239831	0.997196664216576	NA	155	35587	155	113	53	23	6	0	0	0	0	0	0	0	35112	35154	35214	35244	35261	35267	475	475	475	475	475	475
I9_MI	40_50	UKBB	G6_SLEEPAPNO	-12.0416956319966	-12.128173471109	2.54273154096666	-12.2572360682238	-11.7082260184037	NA	1445.62803555953	1210.47233632685	1.00549195941653	2512.54534558355	2945.81417177699	0	0.993353911456338	0.992005830973164	0.0114439128476743	0.996107604329372	0.996828792437495	NA	134	34004	133	97	52	20	5	0	1	1	1	0	0	0	33543	33579	33624	33656	33671	33676	461	461	461	462	462	462
I9_MI	40_50	UKBB	G6_SLEEPAPNO_INCLAVO	-11.6182419157669	-11.6239735204036	2.45747619830139	-11.7326571156129	-11.3725467511541	NA	1088.23898858082	894.062761485581	1.00460586014908	1874.7127172703	2471.39110874836	0	0.991481797796552	0.989626759857408	0.0144367165536607	0.995006570993841	0.996328404915968	NA	134	37838	133	97	52	20	5	0	1	1	1	0	0	0	37315	37351	37396	37428	37443	37448	523	523	523	524	524	524
I9_MI	40_50	UKBB	G6_SLEEPDISOTH	-12.16973831107	-12.2740925521575	1.88417658209483	-12.212196842693	-11.7573339734899	NA	1218.62161886622	925.354531413361	1.00561010670688	1580.46153202565	1668.71547312169	0	0.992032075614975	0.989417005645623	0.0609765962203113	0.993834822198755	0.994378360008394	NA	276	34109	275	224	120	60	18	0	1	1	1	0	0	0	33648	33699	33803	33863	33905	33923	461	461	461	462	462	462
I9_MI	40_50	UKBB	GOUT	-12.7915475790327	-12.781321246421	-12.7610830490669	2.75530597066124	-12.8279218621927	NA	1733.62553571217	1326.22878497857	1804.55610699054	1.00570214936072	3253.80073336638	0	0.994112866068932	0.992310632113918	0.994357733603471	0.00614983024184393	0.99685439425282	NA	152	36288	151	121	62	30	10	0	1	1	1	1	0	0	35809	35839	35898	35930	35950	35960	479	479	479	479	480	480
I9_MI	40_50	UKBB	GOUT_COMORB	1.3099702865291	1.50413085778914	-13.0015803830474	2.30733850353159	-12.9658432452141	NA	1.01279848652279	0.723199867440427	1339.81424405574	1.01255440603472	2745.75690776204	0	0.195867042025758	0.0375413723082196	0.992257436066698	0.0226830966526109	0.996232292936555	NA	781	25137	777	570	289	115	41	0	4	3	1	1	0	0	24997	25204	25485	25659	25733	25774	140	141	143	143	144	144
I9_MI	40_50	UKBB	H7_CHOROIDRETINA	-12.1225176925546	-12.2080864502444	-12.3037716306697	-12.2886608113559	-12.4430196103514	NA	1574.13396050512	1243.16867860553	1721.82748542291	2879.98455766584	3505.65168117323	0	0.993855494930706	0.992164790419148	0.994298554319894	0.996595501543265	0.997167980936629	NA	137	37602	137	99	50	17	7	0	0	0	0	0	0	0	37091	37129	37178	37211	37221	37228	511	511	511	511	511	511
I9_MI	40_50	UKBB	H7_CONJUNCTIVA	-12.1502747280751	1.64423894041908	1.88595603410492	-12.304207234646	-12.0025285613582	NA	1340.00456821618	1.00520463298665	1.00583213448393	1413.25973505978	1492.09348292972	0	0.992765409906139	0.101897031471398	0.0607898811375655	0.993053497018768	0.993581817050633	NA	286	36440	284	238	155	94	34	0	2	2	1	0	0	0	35926	35972	36055	36116	36176	36210	514	514	515	516	516	516
I9_MI	40_50	UKBB	H7_CONJUNCTIVITIS	-11.6223827041634	1.92930070518011	2.10129873688913	-11.9027210381016	-11.3097502593681	NA	1243.49028839909	1.00539601366027	1.00571665228002	1314.57138445683	1178.91815846345	0	0.992542615901112	0.0549911623806631	0.0366758127358619	0.992775692749565	0.992345747971181	NA	212	36357	210	183	125	72	26	0	2	2	1	0	0	0	35848	35875	35933	35986	36032	36058	509	509	510	511	511	511
I9_MI	40_50	UKBB	H7_CONJUNCTIVITISACUNONATOPIC	-11.6223827041634	1.92930070518011	2.10129873688913	-11.9027210381016	-11.3097502593681	NA	1243.49028839909	1.00539601366027	1.00571665228002	1314.57138445683	1178.91815846345	0	0.992542615901112	0.0549911623806631	0.0366758127358619	0.992775692749565	0.992345747971181	NA	212	36357	210	183	125	72	26	0	2	2	1	0	0	0	35848	35875	35933	35986	36032	36058	509	509	510	511	511	511
I9_MI	40_50	UKBB	H7_EYELIDDIS	-11.8349064902173	-11.863562278627	-12.0687806977516	-11.9065244893011	-11.7973214237928	NA	1659.13078590868	1316.09534486053	1619.68140852867	2211.8651048241	2508.76067675843	0	0.994308580632539	0.992807796923527	0.994054753837482	0.99570498844528	0.996248001645239	NA	119	36580	119	88	53	26	11	0	0	0	0	0	0	0	36068	36099	36134	36161	36176	36187	512	512	512	512	512	512
I9_MI	40_50	UKBB	H7_EYE_ADNEXA	0.955565264121628	1.07162548041595	1.45884008581576	-12.0895748034167	-12.0484045346838	NA	1.00665486838343	0.715007459841536	0.715159456669657	843.519293165815	1038.92807701844	0	0.342494421377751	0.133935578370763	0.0413621937749636	0.988564867538907	0.990747174229121	NA	965	33786	960	762	462	229	77	0	5	4	2	0	0	0	33343	33541	33841	34074	34226	34303	443	444	446	448	448	448
I9_MI	40_50	UKBB	H7_GLAUCOMA	-11.3574780765041	-11.4376755619098	2.60032782189287	-11.3585387867066	-11.9139961216135	NA	1218.01571945842	916.018398442968	1.00555457283919	2029.42827383277	5779.78762305764	0	0.992560173941528	0.990037637203111	0.00971071013036914	0.995534330760941	0.998355305168466	NA	107	37802	106	80	45	14	1	0	1	1	1	0	0	0	37275	37301	37336	37367	37380	37381	527	527	527	528	528	528
I9_MI	40_50	UKBB	H7_LACRIMALSYSTEM	2.93898931330966	-11.3858717975163	-11.3432015641637	-11.0919267729103	-11.1145550415834	NA	1.00590500311218	970.34513724233	1246.46843067157	1294.7592768087	1864.83494617836	0	0.00348085947513128	0.990637967349791	0.992739133814687	0.993164776626499	0.995244576801121	NA	127	36570	126	102	59	30	7	0	1	0	0	0	0	0	36056	36080	36123	36152	36175	36182	514	515	515	515	515	515
I9_MI	40_50	UKBB	H7_LIDLACRIMALORBIT	1.87765142560559	-13.2113618402745	-13.2372961234353	-13.1512596464395	-13.0569583156632	NA	1.00541580264071	1412.32531549408	1739.20543890858	2209.57072963858	2412.0872701955	0	0.0618266052098701	0.99253643066885	0.993927265867884	0.995251057170622	0.995680962831567	NA	347	36850	346	276	165	87	35	0	1	0	0	0	0	0	36334	36404	36515	36593	36645	36680	516	517	517	517	517	517
I9_MI	40_50	UKBB	H7_VISUALDISTBLIND	-11.8991262739782	-11.8937724231936	-11.8161926695208	-11.8055140309608	-11.7615853669318	NA	1530.87191564432	1107.94413957338	1263.20190307261	1812.87034951459	2441.94947793908	0	0.993798283549889	0.991434879447683	0.992536569026836	0.994804167432179	0.99615702487872	NA	153	37604	153	127	84	37	12	0	0	0	0	0	0	0	37083	37109	37152	37199	37224	37236	521	521	521	521	521	521
I9_MI	40_50	UKBB	H7_VISUDISTURB	-11.8298590276786	-11.8147669032965	-11.7289558051173	-11.7556124120026	-11.7203167959473	NA	1709.83577962745	1265.06934125769	1444.16805038301	2028.19940946372	2886.90558489708	0	0.994479711628716	0.992548485083239	0.993519971675267	0.995375420638912	0.996760741265833	NA	121	37528	121	99	65	30	9	0	0	0	0	0	0	0	37009	37031	37065	37100	37121	37130	519	519	519	519	519	519
I9_MI	40_50	UKBB	H8_EAR_MASTOID	-14.1103703284	-14.1140217343457	-14.1372358647796	1.13361802665282	-14.1683554110187	NA	1683.277880611	1279.9868567914	1577.10485057954	1.00541158959782	2718.79560698821	0	0.993311671881641	0.991202150420947	0.992847824187124	0.259524222900946	0.995842033568801	NA	939	34472	938	745	445	221	75	0	1	1	1	1	0	0	33993	34186	34486	34710	34856	34931	479	479	479	479	480	480
I9_MI	40_50	UKBB	H8_EXTERNAL	-13.2826789829325	-13.282267190705	-13.2843492598632	1.46326522347749	-13.212224854651	NA	1308.69760677668	976.198456145088	1220.89798322829	1.00512093324226	2018.65866897877	0	0.991901977601118	0.989144226893364	0.991318547350045	0.145445118219573	0.994777841780169	NA	637	35974	636	519	301	151	52	0	1	1	1	1	0	0	35475	35592	35810	35960	36059	36111	499	499	499	499	500	500
I9_MI	40_50	UKBB	H8_EXTOTITIS	-12.1940451147537	-12.6726738319108	-12.9745388994785	2.02279273988308	-12.3731567255287	NA	1130.6483390072	1053.45396261807	1436.49226412626	1.00537553987703	1966.61475919733	0	0.991394979868587	0.990401966021899	0.992793526440373	0.044222332484282	0.994980061274173	NA	321	35745	320	259	160	87	25	0	1	1	1	1	0	0	35247	35308	35407	35480	35542	35567	498	498	498	498	499	499
I9_MI	40_50	UKBB	H8_INNER	-11.8175159347951	-11.8729270803817	-11.7840668900217	-11.8687290614235	-12.0305439156296	NA	1389.21579430457	1051.43711452961	1384.24305032666	2245.4169630167	2295.90991888131	0	0.993212789666207	0.990990403745604	0.993207687430562	0.995782595511755	0.995819112395377	NA	165	37594	165	129	70	27	13	0	0	0	0	0	0	0	37065	37101	37160	37203	37217	37230	529	529	529	529	529	529
I9_MI	40_50	UKBB	H8_MIDDLEMASTOID	-11.949181501304	1.56705974921425	-12.0613735293053	-12.2052014490487	-12.2357974656311	NA	1143.98268869701	1.00480676882567	1026.68686808967	1429.28161803187	2012.67533197167	0	0.991666050400083	0.118863117525609	0.990626779534462	0.993186630737617	0.995149394641211	NA	279	36732	278	226	140	68	19	0	1	1	0	0	0	0	36217	36269	36355	36427	36476	36495	515	515	516	516	516	516
I9_MI	40_50	UKBB	H8_OTHEREAR	-12.0047240260868	-12.068853874668	-12.0728897852644	-11.9821829383971	-11.9223452794221	NA	1611.29258512964	1384.70288525081	1749.61252416242	2391.6399658734	3738.49393296478	0	0.994055520745622	0.993045850949332	0.994494383305863	0.996002592817944	0.99745548895536	NA	120	37689	120	78	44	21	5	0	0	0	0	0	0	0	37159	37201	37235	37258	37274	37279	530	530	530	530	530	530
I9_MI	40_50	UKBB	HDINJ	-12.0945284851111	-12.1138804605795	-12.096867739959	-12.2314698981629	-12.5437328173009	NA	1461.01870094991	1123.94060178525	1448.73541880214	2021.13119368842	2401.76378090574	0	0.993395069257182	0.991400532158778	0.993337781542507	0.995171396370827	0.995832893588534	NA	158	37504	158	123	69	33	14	0	0	0	0	0	0	0	36985	37020	37074	37110	37129	37143	519	519	519	519	519	519
I9_MI	40_50	UKBB	HYPOTHYROIDISM	-12.8337098853816	-12.7869966807394	-12.7698165476365	-12.8125904684354	-12.8624771190286	NA	8325.74389353314	6074.20462412932	7999.93560990311	11618.0722059343	13359.4135413062	0	0.998770102101238	0.998320349687511	0.998726385356377	0.999120080692799	0.999231794847158	NA	258	19231	258	205	114	45	17	0	0	0	0	0	0	0	19215	19268	19359	19428	19456	19473	16	16	16	16	16	16
I9_MI	40_50	UKBB	HYPOT_THYRO_INCL	-12.4977324736792	-12.4929153520087	-12.4362537281166	-12.5163608616785	-12.6825136969926	NA	1958.55731711001	1442.4670532563	1892.07111915233	2896.86286881925	3372.4429163233	0	0.994908660560018	0.993089769611557	0.99475568159297	0.996552622450757	0.996999457582936	NA	258	37550	258	205	114	45	17	0	0	0	0	0	0	0	37022	37075	37166	37235	37263	37280	528	528	528	528	528	528
I9_MI	40_50	UKBB	I9_DISVEINLYMPH	-13.0041101005336	-12.9987262618026	-12.9356176982758	-12.9790022212948	-13.0099924077171	NA	1672.5727466081	1235.94676041615	1613.79177588455	2365.62495067063	3184.58414437938	0	0.993796578257398	0.99160862576928	0.993604491435934	0.995622428005732	0.996740408564122	NA	339	36384	339	263	141	61	18	0	0	0	0	0	0	0	35884	35960	36082	36162	36205	36223	500	500	500	500	500	500
I9_MI	40_50	UKBB	I9_DOAAC	2.68414955623537	-11.4395549416005	-11.4199271371801	-11.4822156760025	-10.7504036316687	NA	1.00563531554039	924.454639600211	1198.26354826215	1897.78203361478	2974.88338109532	0	0.00760529258022009	0.990126923545792	0.992395958611559	0.995172561150497	0.997116672718817	NA	172	37513	171	126	69	26	6	0	1	0	0	0	0	0	37000	37045	37102	37145	37165	37171	513	514	514	514	514	514
I9_MI	40_50	UKBB	I9_HYPERTENSION	1.17998459389788	1.3016194699401	-12.8306197189298	2.17515593610435	-12.8573616591042	NA	1.00723911415962	0.715468349461871	1128.47454377499	1.00646749125713	2187.27085508161	0	0.241396273796309	0.0688725144563058	0.990928344047162	0.030681551013208	0.995309848683304	NA	647	33128	643	473	237	91	33	0	4	3	1	1	0	0	32772	32942	33178	33324	33382	33415	356	357	359	359	360	360
I9_MI	40_50	UKBB	I9_HYPTENS	1.18118901189171	1.30209705094973	-12.8309578243877	2.17505977868905	-12.8577393865931	NA	1.00724191883247	0.715468176116925	1128.5707610385	1.0064672167399	2187.4440758643	0	0.240917559768683	0.0687707186927011	0.990928878404983	0.030688883510249	0.995310082309666	NA	645	33129	641	472	237	91	33	0	4	3	1	1	0	0	32772	32941	33176	33322	33380	33413	357	358	360	360	361	361
I9_MI	40_50	UKBB	I9_HYPTENSESS	1.18036761881709	0.609715205848816	-12.844931476655	2.17744116018468	-12.8651499974518	NA	1.00725696092017	1.00593841115914	1137.28831231827	1.00648560358496	2203.93089986983	0	0.241251882791229	0.544437832733733	0.990988604639579	0.0305096483938306	0.995342482715559	NA	643	33128	640	472	236	91	33	0	3	2	1	1	0	0	32771	32939	33175	33320	33378	33411	357	358	359	359	360	360
I9_MI	40_50	UKBB	I9_OTH	3.15942876957075	-10.9588251841808	-10.920535928721	-10.8618006624052	-10.713966891963	NA	1.00601740872706	967.24367905341	1272.80079725687	2252.44224479115	2221.44204903666	0	0.00168641909490991	0.99096019902755	0.993154293957277	0.996152429886719	0.996151834962088	NA	109	37851	108	69	36	11	6	0	1	0	0	0	0	0	37329	37368	37401	37426	37431	37437	522	523	523	523	523	523
I9_MI	40_50	UKBB	I9_OTHHEART	1.98641079496081	1.48237085921566	-12.068007141982	-11.9272058725327	-11.4150543241266	NA	1.00550217076459	1.00460554060945	1181.27087496921	1769.40492237721	1944.24770440297	0	0.0482067830983331	0.140058010224598	0.991848855929692	0.994621659954701	0.995315492331894	NA	278	37371	276	193	100	36	13	0	2	1	0	0	0	0	36891	36974	37067	37131	37154	37167	480	481	482	482	482	482
I9_MI	40_50	UKBB	I9_OTHPER	-11.7032566260557	-11.7274391577494	-11.5897840680368	-11.6429662399	-11.2708369140411	NA	1780.25235230881	1385.20857679353	1862.78508994616	2929.66500091533	4731.73760034541	0	0.994754799507455	0.993245038315043	0.995035793361057	0.996829085049566	0.998099468098879	NA	108	37298	108	80	42	16	4	0	0	0	0	0	0	0	36809	36837	36875	36901	36913	36917	489	489	489	489	489	489
I9_MI	40_50	UKBB	I9_PHLETHROM	-11.9970364562171	-11.9787222107438	-11.7425141066303	-11.6871475192378	-11.7215714269811	NA	1832.94208486371	1428.93154363881	1833.73516395098	2949.56731634246	4240.06224077242	0	0.994777695434425	0.993311418163665	0.994890698033715	0.99683852946384	0.997794266115354	NA	101	36033	101	76	41	15	4	0	0	0	0	0	0	0	35540	35565	35600	35626	35637	35641	493	493	493	493	493	493
I9_MI	40_50	UKBB	I9_VARICVE	-11.8826647664881	-11.8887301908087	-11.8507685013232	-11.8758443504446	-12.0784620954719	NA	1416.34367885581	1029.37518350917	1356.44509008464	1915.59446049253	2552.6249210742	0	0.993306085466058	0.990785066963983	0.993029260820875	0.995053497829847	0.996224599085322	NA	176	36056	176	141	76	35	10	0	0	0	0	0	0	0	35567	35602	35667	35708	35733	35743	489	489	489	489	489	489
I9_MI	40_50	UKBB	I9_VTE	-11.9459984782935	-11.9481830446137	-11.7369567715529	-11.6149074348481	-11.576206956053	NA	1541.9710453806	1216.85674089832	1593.55692029009	2356.12706576581	3496.6398574772	0	0.993818669661574	0.992165784781387	0.994123428029387	0.996066715621149	0.997358475477416	NA	142	37380	142	103	54	23	6	0	0	0	0	0	0	0	36866	36905	36954	36985	37002	37008	514	514	514	514	514	514
I9_MI	40_50	UKBB	IBD_COMORB	1.04800596859966	0.750996426072007	0.91373358878452	0.456328666238761	0.90504706099749	NA	0.595600473754647	0.518226068861608	0.593785908408922	1.01028793879517	1.00839931968007	0	0.0784792481693349	0.147290784632103	0.123846618425811	0.651498237464107	0.369447586807713	NA	3010	23251	2998	2401	1383	671	209	0	12	9	5	2	1	0	23000	23597	24615	25327	25789	25998	251	254	258	261	262	263
I9_MI	40_50	UKBB	ILD_DIFF_DG	0.410640934456673	-0.174067700811068	0.92563419577942	0.895498252395746	1.48323386643687	NA	1.0091230080356	1.00778982762713	0.718494017946166	1.0089255884767	1.0078228577441	0	0.684060486690137	0.862869773752812	0.197642351038653	0.374768807287964	0.141096287309332	NA	1479	22519	1473	1184	715	336	103	0	6	5	4	2	1	0	22222	22511	22980	23359	23592	23695	297	298	299	301	302	303
I9_MI	40_50	UKBB	ILD_SYST_AUTO_DISEASES	-12.4560573892656	-12.4709597323666	1.99035194305244	-12.4718905348081	-12.3538116983042	NA	1502.57825681554	1134.80294604366	1.00485392854443	2007.61087061396	2876.24850901321	0	0.993385780736845	0.991231794046201	0.0476207095677606	0.995043329840009	0.996573006371453	NA	266	36171	265	205	118	59	12	0	1	1	1	0	0	0	35672	35732	35819	35878	35925	35937	499	499	499	500	500	500
I9_MI	40_50	UKBB	J10_ACUTELOWERNAS	1.06621427140476	-13.0566433775749	-13.0592046639731	1.56694804399794	-13.303049283055	NA	1.00553309418609	856.207712279535	1058.19947781006	1.00499727722647	2025.99992062954	0	0.288986641606198	0.987833220526031	0.990153583028967	0.118959342142216	0.994760996160345	NA	789	35373	787	625	374	163	52	0	2	1	1	1	0	0	34897	35059	35310	35521	35632	35684	476	477	477	477	478	478
I9_MI	40_50	UKBB	J10_ACUTEUPPERINFEC	0.90961331143491	0.321160649411635	-13.1745260222005	-13.3733019756131	1.99755835164984	NA	1.00589540796484	1.00489830589074	1035.86955291475	1530.3079190727	1.00529011747945	0	0.365845783382373	0.749275232878547	0.989852518112091	0.993027406297085	0.0469172284205104	NA	850	31323	847	698	433	202	63	0	3	2	1	1	1	0	30870	31019	31284	31515	31654	31717	453	454	455	455	455	456
I9_MI	40_50	UKBB	J10_ASTHMA	-12.5991240311476	1.83496108701008	-12.6171991956517	-12.5289016679749	-12.3179133708052	NA	1864.01820336767	1.01215515650194	1865.69581252882	2704.24742179264	2615.3880990714	0	0.994607043009164	0.0698434354901191	0.994604162352586	0.996303377656509	0.996242149848335	NA	283	19863	282	224	126	56	25	0	1	1	0	0	0	0	19669	19727	19825	19895	19926	19951	194	194	195	195	195	195
I9_MI	40_50	UKBB	J10_ASTHMA_EXMORE	-13.3611705364669	1.98107906075411	-13.4524635031247	-13.3462001605772	-12.6645256290078	NA	2976.94588011297	1.01418114212238	3073.38278924815	4415.70384030392	3196.1486000768	0	0.996418935270177	0.0507748293248607	0.996507601103951	0.997588445415339	0.996838443923837	NA	283	19804	282	224	126	56	25	0	1	1	0	0	0	0	19632	19690	19788	19858	19889	19914	172	172	173	173	173	173
I9_MI	40_50	UKBB	J10_ASTHMA_INCLAVO	-12.0039496152714	1.48105736158563	-11.9623533513897	-11.8847251329452	-11.9419646031249	NA	1192.40484887547	1.00491449705434	1148.49687872771	1653.21900600624	1647.89936420103	0	0.991967825103808	0.14053159552774	0.991689655710812	0.994264185819932	0.994217956513425	NA	283	32816	282	224	126	56	25	0	1	1	0	0	0	0	32371	32429	32527	32597	32628	32653	445	445	446	446	446	446
I9_MI	40_50	UKBB	J10_ASTHMA_MAIN	-12.5991240311476	1.83496108701008	-12.6171991956517	-12.5289016679749	-12.3179133708052	NA	1864.01820336767	1.01215515650194	1865.69581252882	2704.24742179264	2615.3880990714	0	0.994607043009164	0.0698434354901191	0.994604162352586	0.996303377656509	0.996242149848335	NA	283	19863	282	224	126	56	25	0	1	1	0	0	0	0	19669	19727	19825	19895	19926	19951	194	194	195	195	195	195
I9_MI	40_50	UKBB	J10_ASTHMA_MAIN_EXMORE	-13.3611705364669	1.98107906075411	-13.4524635031247	-13.3462001605772	-12.6645256290078	NA	2976.94588011297	1.01418114212238	3073.38278924815	4415.70384030392	3196.1486000768	0	0.996418935270177	0.0507748293248607	0.996507601103951	0.997588445415339	0.996838443923837	NA	283	19804	282	224	126	56	25	0	1	1	0	0	0	0	19632	19690	19788	19858	19889	19914	172	172	173	173	173	173
I9_MI	40_50	UKBB	J10_ASTHMA_OTHER_THAN_NONALLERGIC	-12.9902465346258	1.23837966490129	-12.964300056814	-12.9183836524657	-12.8240263789468	NA	1172.91513259855	0.713486187251003	1105.86390678799	1547.63759258105	1813.79458606198	0	0.991163465302703	0.0826214336612429	0.990646427773382	0.993340004647843	0.994358783797218	NA	741	36338	739	582	341	157	58	0	2	2	0	0	0	0	35847	36004	36245	36429	36528	36586	491	491	493	493	493	493
I9_MI	40_50	UKBB	J10_CHRONSINUSITIS	-11.9332403157543	-11.9962908069962	-12.0080032170384	-12.0145803970257	-11.9358427468336	NA	1651.44444610253	1273.69148426373	1702.5963420946	2857.1081653187	3676.16645020925	0	0.994234583323037	0.992485218102396	0.994372758411434	0.996644782277772	0.997409418739738	NA	122	31348	122	89	47	16	5	0	0	0	0	0	0	0	30895	30928	30970	31001	31012	31017	453	453	453	453	453	453
I9_MI	40_50	UKBB	J10_INFLUPNEU	-12.0777305878972	-12.1474611971285	-12.1617667649395	-12.145295460683	-11.8915291883855	NA	1475.35529113509	1142.80558172151	1509.70773181578	2308.18426466818	2858.51328944853	0	0.993468334583485	0.991519039297349	0.993572543362009	0.995801678762807	0.996680778007154	NA	175	37230	175	121	62	27	8	0	0	0	0	0	0	0	36728	36782	36841	36876	36895	36903	502	502	502	502	502	502
I9_MI	40_50	UKBB	J10_LOWCHRON	-12.999098865548	1.2361743996867	-12.947216479191	-12.8123376657163	-12.8899137650414	NA	1688.91423079439	1.00517555490594	1683.97286556181	2431.09486930428	2639.20954726984	0	0.99385896708204	0.218768467381542	0.993865529207923	0.995795014329645	0.996103142963225	NA	355	32296	354	281	153	67	27	0	1	1	0	0	0	0	31866	31939	32067	32153	32193	32220	430	430	431	431	431	431
I9_MI	40_50	UKBB	J10_LOWERINF	1.04431430594503	-13.0676761529452	-13.0694296867785	1.57229012169378	-13.323746856775	NA	1.00554762661644	855.166263752957	1049.10623783056	1.00497444662269	2049.67316287978	0	0.299012765821674	0.987808112022797	0.990060466641298	0.117698418414231	0.994813447707839	NA	797	35383	795	628	380	162	51	0	2	1	1	1	0	0	34907	35074	35322	35540	35651	35702	476	477	477	477	478	478
I9_MI	40_50	UKBB	J10_PHARYNGITIS	-12.9570852563225	-13.0160552303351	1.78112124861351	-13.1280667801676	-13.0566591475999	NA	1880.24214214195	1396.78294062287	1.00497151111334	2351.86786658532	2881.6101774469	0	0.994501678149091	0.992564944124632	0.0763430808464898	0.995546251747231	0.996384774323442	NA	283	30874	282	233	148	69	25	0	1	1	1	0	0	0	30422	30471	30556	30635	30679	30704	452	452	452	453	453	453
I9_MI	40_50	UKBB	J10_PLEURA	-11.9492702590155	-12.0171210261549	1.91407024718202	2.64582468705362	-12.0696000309917	NA	1025.36821958066	806.204687481466	1.00439692736612	1.00457023526636	1795.98259423427	0	0.990701952455751	0.988107337460776	0.0566902996131072	0.00844382764939388	0.994637990889395	NA	326	37314	324	234	122	53	20	0	2	2	2	1	0	0	36801	36891	37003	37072	37105	37125	513	513	513	514	515	515
I9_MI	40_50	UKBB	J10_PNEUMONAS	-12.025715230227	-12.1109124519931	-12.1803828173938	-12.1886281803145	-12.0842501451238	NA	1614.28467537845	1246.46700345451	1683.61657244945	2593.49256171712	3360.52431872893	0	0.994056163752691	0.992247722564606	0.994227631887236	0.996250198444333	0.99713085967373	NA	147	37032	147	103	51	22	6	0	0	0	0	0	0	0	36534	36578	36630	36659	36675	36681	498	498	498	498	498	498
I9_MI	40_50	UKBB	J10_PNEUMONIA	-12.0827912140916	-12.1612427533673	-12.1965201416487	-12.2101475080454	-11.9706706956471	NA	1511.97309376807	1176.37687721172	1575.26384899581	2413.96591515135	3038.23364197687	0	0.993623848209456	0.991751712236439	0.993822420354583	0.99596421532772	0.996856335047131	NA	166	37247	166	114	57	25	7	0	0	0	0	0	0	0	36742	36794	36851	36883	36901	36908	505	505	505	505	505	505
I9_MI	40_50	UKBB	J10_PNEUMOPROBBAC	-12.0847159549611	-12.1610986437074	-12.1972629501148	-12.2151623785936	-11.9709026677976	NA	1509.91409464913	1175.87143157834	1573.42542408403	2403.73740410349	3038.69281809033	0	0.993614136476336	0.991748264635291	0.993814825811876	0.995945377600322	0.996856749173501	NA	166	37252	166	114	57	25	7	0	0	0	0	0	0	0	36746	36798	36855	36887	36905	36912	506	506	506	506	506	506
I9_MI	40_50	UKBB	J10_RESPDISOTH	-12.5181686504417	-12.694200916958	2.05442734574776	2.85071977172309	-12.4902198107537	NA	1487.60522202019	1219.66419500808	1.00442312309368	1.00456759135557	2285.64694170395	0	0.993285896372042	0.991695809301104	0.0408173720520101	0.0045431606001906	0.995639876060241	NA	271	37548	269	202	109	45	19	0	2	2	2	1	0	0	37029	37096	37189	37253	37279	37298	519	519	519	520	521	521
I9_MI	40_50	UKBB	J10_RESPIRATORY	0.410662518026924	-0.178399826851902	0.924660093912061	0.879824974714393	1.46670612588196	NA	1.00897594064361	1.00765037160042	0.718305491412696	1.00877300234134	1.00771914415816	0	0.684001211053597	0.85947275702749	0.19799680850732	0.383113790933212	0.145538875830319	NA	1469	22587	1463	1178	710	335	103	0	6	5	4	2	1	0	22287	22572	23040	23415	23647	23750	300	301	302	304	305	306
I9_MI	40_50	UKBB	J10_RESPOTHER	-12.5181686504417	-12.694200916958	2.05442734574776	2.85071977172309	-12.4902198107537	NA	1487.60522202019	1219.66419500808	1.00442312309368	1.00456759135557	2285.64694170395	0	0.993285896372042	0.991695809301104	0.0408173720520101	0.0045431606001906	0.995639876060241	NA	271	37548	269	202	109	45	19	0	2	2	2	1	0	0	37029	37096	37189	37253	37279	37298	519	519	519	520	521	521
I9_MI	40_50	UKBB	J10_SEPTDEV	-12.4907837747107	-12.5757759335979	-12.6458312340818	3.14409277576443	-12.5734341853429	NA	1993.32143763445	1499.73262513239	1833.20608371089	1.00704224979337	3560.67437701969	0	0.995000235227985	0.993309540846182	0.994496072444551	0.00179562198281954	0.997182520190978	NA	115	31253	114	90	54	24	7	0	1	1	1	1	0	0	30802	30826	30862	30892	30909	30916	451	451	451	451	452	452
I9_MI	40_50	UKBB	J10_SINUSITIS	-12.7946565054741	-12.8201109489531	-12.8636954262727	-12.8734651108154	-12.7420024289567	NA	1684.93522980308	1216.51304364396	1466.2915044756	1937.67109645713	2401.7819732036	0	0.993941274063298	0.991591722492685	0.993000292037265	0.994699067601714	0.995767059860305	NA	315	30840	315	266	166	86	32	0	0	0	0	0	0	0	30389	30438	30538	30618	30672	30704	451	451	451	451	451	451
I9_MI	40_50	UKBB	J10_TONSILLITIS	-12.9419519934864	-12.950465711517	-12.9475909772876	-12.9991850450164	-12.900024742026	NA	2312.94368075564	1627.76813991028	1807.35404167239	2359.65959936225	3207.53911120227	0	0.995535503140589	0.993652125640172	0.994284133412659	0.995604536945816	0.996791090467852	NA	181	30743	181	153	110	58	18	0	0	0	0	0	0	0	30293	30321	30364	30416	30456	30474	450	450	450	450	450	450
I9_MI	40_50	UKBB	J10_UPPERDIS	-11.5810615637128	0.726693506671457	1.08018941402953	1.70424605635808	2.20371266346007	NA	638.910328275659	1.00536682889286	1.00552492977923	1.00611278310227	1.00539715865481	0	0.985538120404019	0.4697939891618	0.282708750615357	0.0902858712795723	0.0283879757801382	NA	561	31900	557	447	270	130	40	0	4	4	3	2	1	0	31446	31556	31733	31873	31963	32003	454	454	455	456	457	458
I9_MI	40_50	UKBB	J10_UPPERINFEC	0.704036738986927	-13.9786293760182	0.4057286214755	-14.1327457043935	1.60838988587184	NA	1.00580552819065	1120.94415609235	1.00501621738227	1914.27964110692	1.00507165916937	0	0.483944150172406	0.990050313007377	0.686430723862911	0.994109430555084	0.109537847059046	NA	1064	31529	1061	890	564	262	84	0	3	2	2	1	1	0	31074	31245	31571	31873	32051	32135	455	456	456	457	457	458
I9_MI	40_50	UKBB	J10_VASOALLERRHIN	-12.1858663051512	-12.1491283827024	-12.1476719739596	2.40643239162109	2.78209541520547	NA	1320.42935303654	959.033801769015	1150.82998063179	1.00579536877365	1.00561135607912	0	0.992636655229722	0.989892595360355	0.991578026211535	0.0167309919323782	0.00566492131485462	NA	250	31456	248	208	130	66	22	0	2	2	2	2	1	0	31005	31045	31123	31187	31231	31253	451	451	451	451	452	453
I9_MI	40_50	UKBB	J10_VOCALLARYNX	-11.6451853858949	1.61016452245672	-12.2677759351862	2.56662692583135	-11.6690762463251	NA	1029.72428971939	1.00577651240067	1170.28445298941	1.00670791650091	1670.2105565926	0	0.99097688996121	0.109395346604847	0.991636144764849	0.0107869799839431	0.994425553117084	NA	212	31438	210	159	99	46	13	0	2	2	1	1	0	0	30986	31037	31097	31150	31183	31196	452	452	453	453	454	454
I9_MI	40_50	UKBB	JOINTPAIN	-11.9279214887788	2.06407933254874	2.70096297074236	-11.9379504463144	-11.2558159129591	NA	1440.99495926641	1.00567585096004	1.00691926840216	1772.34250672647	1925.71867323425	0	0.993395538508905	0.0401278870652359	0.00730954102371807	0.994625737244264	0.995336395328968	NA	176	31152	174	137	74	45	16	0	2	2	1	0	0	0	30755	30792	30855	30884	30913	30929	397	397	398	399	399	399
I9_MI	40_50	UKBB	K11_APPENDIX	-12.0894279274684	-12.0806913955802	-12.0983582793574	-12.2244611111802	-11.8494137445757	NA	1709.78442462297	1279.48765745062	1599.22242049277	2139.42713326845	3755.10897832202	0	0.994358418886897	0.992466629999907	0.993963940798717	0.995440996536319	0.997482243885449	NA	113	37295	113	93	53	27	6	0	0	0	0	0	0	0	36772	36792	36832	36858	36879	36885	523	523	523	523	523	523
I9_MI	40_50	UKBB	K11_CARIES	2.67509945043662	2.0454015911447	-11.3112711911315	-11.1859802738822	-10.9795487861598	NA	1.00586343684907	1.00468950942636	992.195796378291	1330.65948187656	1573.34959482277	0	0.00782554273978192	0.04176497465104	0.990904120747612	0.993292787551851	0.994432043973719	NA	138	35628	136	108	66	32	9	0	2	1	0	0	0	0	35137	35165	35207	35241	35264	35273	491	492	493	493	493	493
I9_MI	40_50	UKBB	K11_CARIES_1	2.66504282711292	2.01941811591853	-11.2646037886698	-11.1432355003638	-10.9679724188319	NA	1.00548347456685	1.00431442545512	953.888031268135	1274.90849579236	1529.31938301447	0	0.00803706265687672	0.0443526185146144	0.990577883090368	0.993026242754672	0.994277780733681	NA	138	37732	136	108	66	32	9	0	2	1	0	0	0	0	37204	37232	37274	37308	37331	37340	528	529	530	530	530	530
I9_MI	40_50	UKBB	K11_CARIES_INCLAVO	2.66504282711292	2.01941811591853	-11.2646037886698	-11.1432355003638	-10.9679724188319	NA	1.00548347456685	1.00431442545512	953.888031268135	1274.90849579236	1529.31938301447	0	0.00803706265687672	0.0443526185146144	0.990577883090368	0.993026242754672	0.994277780733681	NA	138	37732	136	108	66	32	9	0	2	1	0	0	0	0	37204	37232	37274	37308	37331	37340	528	529	530	530	530	530
I9_MI	40_50	UKBB	K11_CHOLELITH	-12.6713234216559	-12.6956255212333	-12.6697591918458	-12.6145865997298	-12.4473750973063	NA	1708.21334351204	1286.45655977483	1595.4765812008	2318.23200124155	3294.38548365038	0	0.994081441499761	0.992126062014139	0.993664025456548	0.99565835765632	0.996985311879414	NA	337	36616	337	265	155	68	20	0	0	0	0	0	0	0	36118	36190	36300	36387	36435	36455	498	498	498	498	498	498
I9_MI	40_50	UKBB	K11_CONSTIPATION	-12.4312474530528	-12.4867819191018	2.30514004044999	-12.5322146365313	-12.2198794936117	NA	1552.96482555453	1278.35628805789	1.00465318741156	2284.43130149068	2382.50401401469	0	0.99361312353997	0.992206513807603	0.021763890929528	0.995622888545764	0.995907662536138	NA	298	37516	297	206	115	54	20	0	1	1	1	0	0	0	36996	37087	37178	37239	37273	37293	520	520	520	521	521	521
I9_MI	40_50	UKBB	K11_DIAHER	-13.0436477978671	1.19339668132978	-13.0278016419042	-12.9704345232042	-13.0123338378527	NA	1588.60308837662	1.00449098986332	1620.75045329952	2249.93775757624	3217.21398259373	0	0.993448830400795	0.234809334286994	0.993586569829324	0.995400382922718	0.996772887343387	NA	388	35010	387	281	151	72	19	0	1	1	0	0	0	0	34549	34655	34785	34864	34917	34936	461	461	462	462	462	462
I9_MI	40_50	UKBB	K11_DISLIVOTH	-12.3716321592427	-12.3720973529132	-12.4924041685862	3.18509437680184	-12.7037951501101	NA	1581.24190642133	1243.51592739924	1661.64405705349	1.00561731611917	2991.31011319188	0	0.99375741716527	0.992061748155426	0.994001481559731	0.00153860107996416	0.996611474183274	NA	173	37611	172	123	66	25	10	0	1	1	1	1	0	0	37097	37146	37203	37244	37259	37269	514	514	514	514	515	515
I9_MI	40_50	UKBB	K11_DIVERTIC	-12.9824581336108	-12.9907026552154	-13.0568842928493	-13.1448342769489	-12.8554055118756	NA	1896.82098770419	1479.6251519368	2022.70257861981	3077.90342638753	4008.84276418805	0	0.994539061882926	0.99299488258386	0.994849557147349	0.996592476439591	0.997441378321725	NA	257	30592	257	183	92	40	11	0	0	0	0	0	0	0	30193	30267	30358	30410	30439	30450	399	399	399	399	399	399
I9_MI	40_50	UKBB	K11_ENERCOLNONINF	-13.0911797925419	-13.1149702214346	-13.1345312746773	-13.1719904157522	3.08738259033741	NA	1734.11577234204	1310.45296583446	1582.71662035163	2143.00289246472	1.00430925553342	0	0.993976670304538	0.992014930830309	0.993378650798981	0.995095824812202	0.00211113625362812	NA	372	36763	371	293	174	87	24	0	1	1	1	1	1	0	36247	36325	36444	36531	36594	36618	516	516	516	516	516	517
I9_MI	40_50	UKBB	K11_FISSANAL	-11.5804040691803	2.24573305262323	-11.6263957895629	-11.5095674348079	-11.3325574271937	NA	1352.2894940231	1.00616670724415	1268.81507506715	1662.29277478062	2234.23839000948	0	0.99316735601082	0.0256170017990447	0.992688933110566	0.994475562354507	0.995952968190608	NA	138	28734	137	101	60	30	9	0	1	1	0	0	0	0	28362	28398	28439	28469	28490	28499	372	372	373	373	373	373
I9_MI	40_50	UKBB	K11_FISTULA	-11.9295252668468	2.15126293461774	-12.0597189311154	-11.7647688545198	-10.9372025100874	NA	1492.68700326027	1.00443642923251	1494.02582713213	1745.3277767661	1752.99442083071	0	0.993623390113044	0.0322127061308025	0.993559576496759	0.994621722939538	0.995021907485356	NA	144	37554	143	104	61	31	9	0	1	1	0	0	0	0	37024	37063	37106	37136	37158	37167	530	530	531	531	531	531
I9_MI	40_50	UKBB	K11_FUNCDYSP	-12.2179186059663	1.93117933940484	-12.2549388124542	-12.2850626074171	-12.4277191784032	NA	1585.87381206869	1.00743633686401	1432.88799212459	2105.62653075888	2681.67592111595	0	0.993852983692259	0.0552475312094244	0.993176084019696	0.995344850556655	0.996302368348525	NA	256	31030	255	206	128	55	18	0	1	1	0	0	0	0	30680	30729	30807	30880	30917	30935	350	350	351	351	351	351
I9_MI	40_50	UKBB	K11_GALLBILPANC	-12.7173804160193	-12.7531770741594	-12.6868125559206	-12.6727894567017	-12.448144025208	NA	1548.83059742883	1155.42094749852	1443.60947877381	2107.33689819188	3252.19063403125	0	0.993448678320499	0.991193377185455	0.992988074881912	0.995201829325965	0.99694600999944	NA	399	36858	399	311	180	77	20	0	0	0	0	0	0	0	36350	36438	36569	36672	36729	36749	508	508	508	508	508	508
I9_MI	40_50	UKBB	K11_GASTRODUOULC	3.12485903092941	-11.1669240713228	-11.1861696234531	-11.2389225755719	-11.5211328660388	NA	1.00829177515121	987.801807325777	1386.89366641074	2387.47082340333	3980.90326654034	0	0.00194069213368139	0.990980248804994	0.993564629010244	0.996244004493964	0.997690845371312	NA	110	31013	109	79	41	13	3	0	1	0	0	0	0	0	30656	30686	30724	30752	30762	30765	357	358	358	358	358	358
I9_MI	40_50	UKBB	K11_GIBLEEDING	-13.0563207298446	-13.0637404372645	-13.0807341845879	-13.179334949631	-13.1366821121871	NA	1752.37450575285	1321.89263767859	1863.1530205746	2704.48569732354	3204.65901322569	0	0.994055300213788	0.992114951820627	0.994398296868634	0.996111812952562	0.996729284944421	NA	298	37123	298	224	109	45	17	0	0	0	0	0	0	0	36612	36686	36801	36865	36893	36910	511	511	511	511	511	511
I9_MI	40_50	UKBB	K11_GIDISEASES	-14.0345035345753	0.367143350561383	-0.273815102366845	-14.0728923480172	0.911581367478226	NA	1025.04313930472	0.589280998100321	1.00714324110876	1354.08298874201	1.00746527217899	0	0.989076007235091	0.533260781788747	0.785719635776501	0.991707789338781	0.36555726222196	NA	2797	25695	2792	2182	1259	607	191	0	5	5	2	1	1	0	25408	26018	26941	27593	28009	28200	287	287	290	291	291	292
I9_MI	40_50	UKBB	K11_HERING	-12.8392871926801	1.15296472770472	1.60575896033039	-12.9412254241789	-12.4387128857001	NA	1480.42005636811	1.00509438969647	1.00541963748525	1917.53342970051	1651.36805929544	0	0.993080247354468	0.251331678999022	0.110242696149294	0.994615204397421	0.99399009623313	NA	239	34189	237	190	116	60	24	0	2	2	1	0	0	0	33739	33786	33860	33916	33952	33976	450	450	451	452	452	452
I9_MI	40_50	UKBB	K11_HERNIA	-13.5265808700964	0.959360538256566	1.4609731706154	-13.5314984213041	-13.5063255656207	NA	1317.47253747489	0.713607868497826	0.714030693797101	1767.97808230771	2117.69765207406	0	0.991808208430166	0.178825360287611	0.0407472262282431	0.993893324597144	0.994911258661936	NA	777	35678	773	594	334	161	54	0	4	4	2	0	0	0	35212	35391	35651	35824	35931	35985	466	466	468	470	470	470
I9_MI	40_50	UKBB	K11_IBS	-12.7993169254046	-12.7699584860317	-12.7899874340014	-12.9192229806484	-12.7162048389276	NA	1718.84087662133	1209.60335188468	1451.46761343762	1996.96035390899	2530.20678551453	0	0.994058622223993	0.991576773129842	0.992969321981759	0.994838166602006	0.995990042845789	NA	360	29032	360	301	190	88	30	0	0	0	0	0	0	0	28658	28717	28828	28930	28988	29018	374	374	374	374	374	374
I9_MI	40_50	UKBB	K11_INTESTOTH	-13.9673629998386	1.05650370366152	0.458530854382931	-13.9667555528226	-13.8633640595305	NA	1370.26330070017	0.585674596079192	1.00504029856995	1869.03100005109	2393.84821130763	0	0.9918671467704	0.0712455661634663	0.648223651026072	0.99403768321367	0.995379279997106	NA	1398	33125	1394	1044	586	274	88	0	4	4	1	0	0	0	32695	33045	33503	33815	34001	34089	430	430	433	434	434	434
I9_MI	40_50	UKBB	K11_LIVER	-12.4073705905938	-12.4011546629699	-12.5116385872018	3.09677197436143	-12.7354999052625	NA	1510.43238866303	1182.36449213038	1595.43554126091	1.00558893194221	2749.90984437594	0	0.993445891271652	0.991631592037918	0.993742936847688	0.0020730624702979	0.996304816157921	NA	192	37720	191	136	71	26	12	0	1	1	1	1	0	0	37202	37257	37322	37367	37381	37393	518	518	518	518	519	519
I9_MI	40_50	UKBB	K11_OESITIS	2.70807463838846	2.19755996538609	-11.4387727431158	3.47158051713337	-11.3419057397431	NA	1.00834888589248	1.00662383541249	1184.5769033416	1.00908575071738	2104.99294597553	0	0.00723883467164894	0.0290284853324418	0.992295410874638	0.000581021184284304	0.995700941558844	NA	166	31091	163	123	63	28	10	0	3	2	1	1	0	0	30742	30782	30842	30877	30895	30905	349	350	351	351	352	352
I9_MI	40_50	UKBB	K11_OESITIS_ADVERSE	2.53675207510159	1.98002879191539	-11.3157912931768	3.23462970723539	-11.2658781476652	NA	1.00576744610674	1.00436966940693	1004.71279335142	1.00582014442723	1708.9287565791	0	0.0116621592364283	0.0486764995249021	0.991013845598687	0.00130030412324367	0.994740093701698	NA	166	37585	163	123	63	28	10	0	3	2	1	1	0	0	37069	37109	37169	37204	37222	37232	516	517	518	518	519	519
I9_MI	40_50	UKBB	K11_OESSTODUO	-12.9757078948659	0.267106891741626	0.750177002974155	1.49964824875275	-13.0043142247497	NA	996.490492789714	1.00552124648497	1.00577938572192	1.00620370786379	1822.19589954668	0	0.989610714298641	0.790516301952289	0.455748152110149	0.136118506864119	0.994305851818507	NA	1168	33607	1165	879	498	222	69	0	3	3	2	1	0	0	33200	33486	33867	34143	34296	34365	407	407	408	409	410	410
I9_MI	40_50	UKBB	K11_ORAL	-12.3527985733496	1.53593921493873	-12.4237810953147	1.91616808754849	-12.4672972432794	NA	991.002245669839	0.713672726213403	926.369461542291	1.00553000751673	1567.02792236338	0	0.990054662256207	0.0313846091713126	0.989299683994157	0.0566982348653231	0.993652085644629	NA	547	36285	544	432	267	128	39	0	3	3	1	1	0	0	35786	35898	36063	36202	36291	36330	499	499	501	501	502	502
I9_MI	40_50	UKBB	K11_OTHANRECT	-13.5059711292628	1.70552778365979	-13.5542224351982	-13.5033883960066	-13.3507567905729	NA	1797.0185947627	0.715147969853763	1835.96107772359	2438.33434072389	2518.58917665145	0	0.994003342857533	0.0170856222670784	0.994109566533107	0.995581372961024	0.995770523859275	NA	474	29691	472	346	197	97	40	0	2	2	0	0	0	0	29309	29435	29584	29684	29741	29781	382	382	384	384	384	384
I9_MI	40_50	UKBB	K11_OTHDIG	-13.0049121950499	-12.9999074298475	-12.9943942122215	-13.1264238900061	-13.005296280913	NA	1550.95576529513	1174.98719218369	1615.19851603	2359.22709021337	3090.95743309543	0	0.993309740165089	0.991172487760252	0.993581027610501	0.995560699956602	0.996642886639874	NA	382	37286	382	287	143	60	18	0	0	0	0	0	0	0	36774	36869	37013	37096	37138	37156	512	512	512	512	512	512
I9_MI	40_50	UKBB	K11_OTHDISDIG	-13.0602870578047	-13.0645380880916	-13.0895661417188	-13.1545755541701	-13.1368033700507	NA	1739.9601594254	1312.57845392492	1836.94813730419	2679.97646644212	3205.27520285991	0	0.99401106772718	0.992058515747982	0.994314551327143	0.996083625836246	0.996729883526553	NA	303	37135	303	228	112	46	17	0	0	0	0	0	0	0	36624	36699	36815	36881	36910	36927	511	511	511	511	511	511
I9_MI	40_50	UKBB	K11_OTHDISSTOMDUOD	-12.0368183625635	-11.9945184069467	3.36557229334355	-12.0722455310402	-12.1854442998199	NA	1916.20463505422	1553.22645052735	1.00719747801542	3257.63606672179	3207.49479027781	0	0.994988046580388	0.993838537883721	0.000833204840440918	0.99704318220965	0.996968801160482	NA	132	31207	131	94	48	19	12	0	1	1	1	0	0	0	30856	30893	30939	30968	30975	30987	351	351	351	352	352	352
I9_MI	40_50	UKBB	K11_OTHENTERCOL	-13.1164090968588	-13.1403776883608	-13.1583378621225	-13.208543704711	3.15176215507676	NA	1800.46185035069	1347.03249058016	1658.20802724021	2232.06169581848	1.00431901625925	0	0.994187442660225	0.9922167146894	0.993668632480504	0.995278431773019	0.00169984099801326	NA	345	36692	344	275	160	80	21	0	1	1	1	1	1	0	36179	36248	36363	36443	36502	36523	513	513	513	513	513	514
I9_MI	40_50	UKBB	K11_OTHFUNC	-13.0414344648931	-13.0746872428554	2.15393710070048	-13.0899631272073	-12.8791036932904	NA	1935.24380501355	1521.9016484456	1.00622316861016	2887.03021959095	3253.66793192545	0	0.994623168188913	0.993145442232761	0.0323050425924819	0.996382357335617	0.996841714835668	NA	373	29464	372	270	144	64	23	0	1	1	1	0	0	0	29068	29170	29296	29376	29417	29440	396	396	396	397	397	397
I9_MI	40_50	UKBB	K11_OTHGASTR	1.82079409172311	1.3108155502766	1.77908839850371	-11.2231370594027	3.5871297242553	NA	1.00798693923606	1.00656082264165	1.0064828049613	1048.8712353847	1.00677162280835	0	0.0708610716493311	0.192823564212957	0.0771229126140818	0.991462634682048	0.000366637304014444	NA	424	32075	420	312	166	75	17	0	4	3	2	1	1	0	31713	31821	31967	32058	32116	32133	362	363	364	365	365	366
I9_MI	40_50	UKBB	K11_OTHINT	-13.0396830552107	-12.9730436450941	-12.9867943837025	-13.0734570742666	-13.0616957389848	NA	1948.78867829931	1536.05619898788	2047.73932468215	3244.46471066627	4112.93131880348	0	0.99466125585171	0.993261400081648	0.9949398377289	0.996784960769015	0.997466111869552	NA	253	29938	253	181	96	37	12	0	0	0	0	0	0	0	29557	29629	29714	29773	29798	29810	381	381	381	381	381	381
I9_MI	40_50	UKBB	K11_PERITON	-11.7243102104085	-11.759184804204	-11.7275750092921	-11.7738300778539	-11.2638858040319	NA	1799.62039079039	1448.23969876527	1923.93360516707	2424.61766196686	4877.25008497455	0	0.994801914905493	0.993521535891845	0.995136426192957	0.996125525080245	0.998157307410548	NA	101	37747	101	74	37	22	4	0	0	0	0	0	0	0	37216	37243	37280	37295	37313	37317	531	531	531	531	531	531
I9_MI	40_50	UKBB	K11_PULPITIS_1	-11.015707910211	2.33608930677143	-11.2339638302526	3.20893424148341	-11.4595627747885	NA	1112.29336546308	1.00502739771841	1016.32375179303	1.00589800500739	1703.22429442921	0	0.992098200109921	0.0201038725167718	0.991180739642527	0.00142214268530047	0.994631746824076	NA	132	37616	130	102	65	32	11	0	2	2	1	1	0	0	37093	37121	37158	37191	37212	37223	523	523	524	524	525	525
I9_MI	40_50	UKBB	K11_PULPITIS_2	2.21391561852485	1.56489560202863	-12.0025689651979	2.58070495067693	-12.0064711146949	NA	1.00564062014321	1.00454915589699	1057.95975730267	1.00520011287772	1866.70045055923	0	0.0277008018686301	0.119278558803263	0.990948182130012	0.0102477810602763	0.994868104372223	NA	252	37305	249	196	122	59	17	0	3	2	1	1	0	0	36788	36841	36915	36978	37020	37037	517	518	519	519	520	520
I9_MI	40_50	UKBB	K11_PULPITIS_2_ONLYAVO	2.66504282711292	2.01941811591853	-11.2646037886698	-11.1432355003638	-10.9679724188319	NA	1.00548347456685	1.00431442545512	953.888031268135	1274.90849579236	1529.31938301447	0	0.00803706265687672	0.0443526185146144	0.990577883090368	0.993026242754672	0.994277780733681	NA	138	37732	136	108	66	32	9	0	2	1	0	0	0	0	37204	37232	37274	37308	37331	37340	528	529	530	530	530	530
I9_MI	40_50	UKBB	K11_PULPITIS_4	-11.015707910211	2.33608930677143	-11.2339638302526	3.20893424148341	-11.4595627747885	NA	1112.29336546308	1.00502739771841	1016.32375179303	1.00589800500739	1703.22429442921	0	0.992098200109921	0.0201038725167718	0.991180739642527	0.00142214268530047	0.994631746824076	NA	132	37616	130	102	65	32	11	0	2	2	1	1	0	0	37093	37121	37158	37191	37212	37223	523	523	524	524	525	525
I9_MI	40_50	UKBB	K11_PULP_PERIAPICAL	-11.010696074129	2.31592728523612	-11.2331140173488	3.20209970472989	-11.4576701243332	NA	1106.38815070743	1.00527053813796	1007.73402283667	1.00616908213358	1708.8899964695	0	0.992059640749905	0.0212347100537707	0.991106241889027	0.00146026253414984	0.994650428277538	NA	132	35543	130	102	65	32	11	0	2	2	1	1	0	0	35053	35081	35118	35151	35172	35183	490	490	491	491	492	492
I9_MI	40_50	UKBB	K11_PULP_PERIAPICAL_INCLAVO	-11.015707910211	2.33608930677143	-11.2339638302526	3.20893424148341	-11.4595627747885	NA	1112.29336546308	1.00502739771841	1016.32375179303	1.00589800500739	1703.22429442921	0	0.992098200109921	0.0201038725167718	0.991180739642527	0.00142214268530047	0.994631746824076	NA	132	37616	130	102	65	32	11	0	2	2	1	1	0	0	37093	37121	37158	37191	37212	37223	523	523	524	524	525	525
I9_MI	40_50	UKBB	K11_REFLUX	-12.8924976801598	-12.9836673627186	1.35100611552467	2.06175981507289	-12.7012976894417	NA	1261.47680691459	1035.17144197736	1.00578350110693	1.00677899820293	2031.27135228342	0	0.991845632263765	0.989992772500287	0.179195082594509	0.0405720276739637	0.995010955439774	NA	607	32535	605	444	253	119	41	0	2	2	2	1	0	0	32140	32301	32492	32626	32704	32745	395	395	395	396	397	397
I9_MI	40_50	UKBB	K11_UMBHER	-12.4759649729114	-12.5340920217139	2.53913001268504	-12.411633131371	-12.325548742288	NA	1808.90031064666	1352.98743971002	1.00535569122863	2560.4178705655	3046.82205947175	0	0.994497042840944	0.992608493494655	0.0115499701926304	0.996132267400671	0.996772263680114	NA	132	33958	131	105	51	26	10	0	1	1	1	0	0	0	33508	33534	33588	33613	33629	33639	450	450	450	451	451	451
I9_MI	40_50	UKBB	KNEE_ARTHROSIS	-12.9248028335419	1.79009270106393	-13.0026334248495	-13.0172976918619	-12.5485687773987	NA	1481.80669717317	0.714081946985158	1675.91230622523	2361.70497955169	2881.88263760621	0	0.993040678050184	0.0121814143511063	0.993809642462331	0.995602224514807	0.996525785776845	NA	362	34742	360	277	129	56	17	0	2	2	0	0	0	0	34298	34381	34529	34602	34641	34658	444	444	446	446	446	446
I9_MI	40_50	UKBB	KRA_PSY_ANXIETY	-12.0306584623095	1.36688307664586	1.94628348342835	-12.0601658705029	-11.790917205837	NA	1046.68177348746	1.00477146568879	1.00503538478357	1551.5196434305	2504.03230838784	0	0.990829241964156	0.173705904663184	0.0528025407474531	0.99379800101912	0.996242957409501	NA	395	37259	393	284	149	65	14	0	2	2	1	0	0	0	36748	36857	36992	37076	37127	37141	511	511	512	513	513	513
I9_MI	40_50	UKBB	KRA_PSY_ANXIETY_EXMORE	-12.2844976189662	1.51098482219982	2.09862584366416	-12.3718417356484	-11.9703772527575	NA	1282.1489934458	1.00651311608589	1.00697781130233	1894.55359232689	2960.23513312957	0	0.992355443028388	0.133301956336699	0.0371525724389134	0.994789679536195	0.99677358292894	NA	395	31253	393	284	149	65	14	0	2	2	1	0	0	0	30901	31010	31145	31229	31280	31294	352	352	353	354	354	354
I9_MI	40_50	UKBB	KRA_PSY_ANYMENTAL	1.32549249295525	0.748823358135792	-13.0316723476144	1.15089945852501	-12.9882063479384	NA	0.716319918649326	0.714708246727011	895.653082815944	1.00582381569962	1689.63499229563	0	0.0642530810144527	0.294761675939476	0.988391260510437	0.252525925870352	0.993866730206894	NA	1237	32537	1232	949	527	245	71	0	5	3	1	1	0	0	32145	32428	32850	33132	33306	33377	392	394	396	396	397	397
I9_MI	40_50	UKBB	KRA_PSY_MOOD	1.56547583447261	0.957470199898145	-12.9408068182465	-12.9800522114661	-12.8908373666102	NA	1.00616548687467	1.00505964202499	1249.88570319457	1635.04453271292	2184.18425004845	0	0.119735902781788	0.340767368165391	0.991739176255544	0.993665937367891	0.995290992323648	NA	554	34014	552	437	256	133	40	0	2	1	0	0	0	0	33559	33674	33855	33978	34071	34111	455	456	457	457	457	457
I9_MI	40_50	UKBB	KRA_PSY_MOOD_EXMORE	1.84897998030711	1.22348459708504	-13.070033564979	-13.1000236591615	-12.9458931467371	NA	1.00882512039384	1.00710420256892	1520.78293354372	1950.23203411962	2502.41707940318	0	0.066831537655682	0.224421770200134	0.993142841502297	0.994640520799747	0.995872277935691	NA	554	30998	552	437	256	133	40	0	2	1	0	0	0	0	30668	30783	30964	31087	31180	31220	330	331	332	332	332	332
I9_MI	40_50	UKBB	KRA_PSY_SUBSTANCE	1.04084291307186	-12.5311517487314	0.986112564489341	1.69083285139844	-12.5341700204105	NA	1.00591201238461	653.939529411105	1.00474596680371	1.00519212655993	1887.84640265667	0	0.300797075869701	0.984711429444494	0.326368605623837	0.0925496094576269	0.994702563061948	NA	700	37003	697	526	282	115	26	0	3	2	2	1	0	0	36535	36706	36950	37117	37206	37232	468	469	469	470	471	471
I9_MI	40_50	UKBB	KRA_PSY_SUBSTANCE_EXMORE	1.06140853344757	-13.6459876729779	1.03869844822033	1.75017499813939	-13.6437579893378	NA	1.00689208123592	1165.22568039258	1.00581868097913	1.00642984648158	3506.16642363003	0	0.291817318076051	0.990656167132988	0.301749202112997	0.0820358998162513	0.996895151267358	NA	700	31311	697	526	282	115	26	0	3	2	2	1	0	0	30939	31110	31354	31521	31610	31636	372	373	373	374	375	375
I9_MI	40_50	UKBB	L12_ATOPIC	-11.8799060520578	-11.9458479491768	-12.0800006387787	-12.0265524594229	-12.2460103957359	NA	1613.28956668059	1187.49035315547	1408.27711056736	1793.88044248008	2530.95126477973	0	0.994124608406182	0.991973621629115	0.99315594371715	0.994650853859898	0.99613944976432	NA	143	35345	143	117	76	40	12	0	0	0	0	0	0	0	34856	34882	34923	34959	34987	34999	489	489	489	489	489	489
I9_MI	40_50	UKBB	L12_CELLULITIS	-13.0591661626218	-13.0473189416168	-13.0486668400172	-13.0553705778099	-13.305932533233	NA	1443.67592903045	1104.56490527449	1385.55894483944	2014.00591454394	3355.69262039161	0	0.992782615024746	0.990575463503802	0.992485937929939	0.994827917041746	0.996836250659345	NA	458	35517	458	354	204	93	19	0	0	0	0	0	0	0	35031	35135	35285	35396	35470	35489	486	486	486	486	486	486
I9_MI	40_50	UKBB	L12_DERMATITISECZEMA	-12.4836723156927	-12.6154637939034	1.35470509998143	1.90125945008273	-12.7665987434101	NA	1195.88066129264	929.098255736353	1.00494344277816	1.00534924350168	2037.12838525763	0	0.991671118341925	0.989166512327084	0.177645152342804	0.0586052225321905	0.994999723420381	NA	445	35828	443	359	220	110	32	0	2	2	2	1	0	0	35330	35414	35553	35663	35741	35773	498	498	498	499	500	500
I9_MI	40_50	UKBB	L12_DISORDSKINAPPENDIX	-12.9569104252304	-12.9691023190801	-12.9864831373982	-12.9676491980488	-12.8563952854575	NA	1400.35625532849	1013.99604798193	1178.93065482901	1644.23181562144	2212.17397624548	0	0.992617613383471	0.989795261621105	0.99121109896823	0.993707347269657	0.995362995102488	NA	506	35301	506	414	266	122	36	0	0	0	0	0	0	0	34800	34892	35040	35184	35270	35306	501	501	501	501	501	501
I9_MI	40_50	UKBB	L12_FOLLICULARCYST	-12.0721222693196	-12.0964379674297	-12.1280144733207	-12.292999697733	-12.3044505123252	NA	1360.76858011105	991.399588916328	1193.7555219146	1828.45841046493	2400.64156733639	0	0.9929216225534	0.99026495297038	0.991893994323142	0.994635743029199	0.995910473166295	NA	194	35055	194	153	94	37	12	0	0	0	0	0	0	0	34559	34600	34659	34716	34741	34753	496	496	496	496	496	496
I9_MI	40_50	UKBB	L12_INFECT_SKIN	-13.6345997525058	0.507121286959588	-13.6689100583309	-13.6908711917673	2.2109250586419	NA	1521.15440820605	1.00469039665595	1474.54221775597	2137.8197642825	1.00502309477386	0	0.992848397961072	0.613731774676532	0.992603768158671	0.994890280152754	0.0278157735077913	NA	728	35790	726	559	335	153	40	0	2	2	1	1	1	0	35302	35469	35693	35875	35988	36028	488	488	489	489	489	490
I9_MI	40_50	UKBB	L12_INFECT_SKIN_NAS	-12.1369515355635	-12.1532317936322	2.05299935596737	-12.1421510227158	3.07004867401871	NA	1304.62701331339	974.30236833675	1.00536761584474	1711.84007505101	1.00505895551817	0	0.992577383064287	0.990047622926396	0.0411477146887451	0.994340619931954	0.00225364167994737	NA	246	35153	244	202	122	55	20	0	2	2	2	1	1	0	34674	34716	34796	34863	34898	34918	479	479	479	480	480	481
I9_MI	40_50	UKBB	L12_INFECT_SKIN_OTHER	-12.1369515355635	-12.1532317936322	2.05299935596737	-12.1421510227158	3.07004867401871	NA	1304.62701331339	974.30236833675	1.00536761584474	1711.84007505101	1.00505895551817	0	0.992577383064287	0.990047622926396	0.0411477146887451	0.994340619931954	0.00225364167994737	NA	246	35153	244	202	122	55	20	0	2	2	2	1	1	0	34674	34716	34796	34863	34898	34918	479	479	479	480	480	481
I9_MI	40_50	UKBB	L12_NAILDIS	-12.0595806515314	-12.04655848493	-12.1405434115044	-12.051502280506	-11.7930882774735	NA	1580.99490294026	1172.91299033087	1408.77595893037	2038.3903681198	2738.46107068608	0	0.993913920983978	0.991805364827907	0.993124078965369	0.995282723203818	0.996563948241841	NA	138	34867	138	112	68	30	9	0	0	0	0	0	0	0	34371	34397	34441	34479	34500	34509	496	496	496	496	496	496
I9_MI	40_50	UKBB	L12_NONIONRADISKIN	-11.9655570934512	-12.0147778906402	-12.1331353236602	-12.0025768831875	-11.9600226084448	NA	1627.53731323356	1192.07353995261	1691.48240140611	2357.18018581459	3047.87506757441	0	0.994134053220194	0.991958345557273	0.994276760832191	0.995937251865902	0.99686906691235	NA	123	37742	123	101	48	22	7	0	0	0	0	0	0	0	37213	37235	37288	37314	37329	37336	529	529	529	529	529	529
I9_MI	40_50	UKBB	L12_OTHERSKINSUBCUTIS	1.23380875456838	0.626587866800325	1.12526909451392	-12.010677977742	-12.1828771564637	NA	1.00570955348609	1.00464397011964	1.00492285981792	990.504401679552	1232.53760556876	0	0.219896173043792	0.532830231143212	0.262817460218602	0.990325232610136	0.992113529629176	NA	703	36040	700	552	300	136	47	0	3	2	1	0	0	0	35542	35690	35942	36106	36195	36242	498	499	500	501	501	501
I9_MI	40_50	UKBB	L12_PAPULOSQUAMOUS	-11.7381998088957	-11.71221091309	2.48789218355085	-11.6015002061896	-11.5035441690357	NA	1311.69371598646	986.930021541379	1.00503114228209	1575.5833410357	2354.5697939203	0	0.992859915938307	0.990531473647005	0.0133072900602929	0.994124985959407	0.996101851048666	NA	160	36961	159	124	70	40	9	0	1	1	1	0	0	0	36446	36481	36535	36565	36596	36605	515	515	515	516	516	516
I9_MI	40_50	UKBB	L12_PRURITUS	-11.7534757106973	-11.7713149020762	-11.8366494746667	-11.7962457090769	-11.7167721268553	NA	1514.05598141039	1157.7837148109	1381.50495603249	1956.03958451749	3149.02548390487	0	0.993806158602108	0.991887959303825	0.993163857807807	0.995188243964849	0.997031268860865	NA	162	35391	162	123	75	35	7	0	0	0	0	0	0	0	34900	34939	34987	35027	35055	35062	491	491	491	491	491	491
I9_MI	40_50	UKBB	L12_PSORIASIS	-11.1736361897304	-11.1007860220661	2.79436721834659	-11.121783917968	-11.3988122878661	NA	1165.97896343845	845.044600690648	1.00526939832612	1462.2902728255	2494.07165594879	0	0.992353948373194	0.989519025335594	0.00544058258825868	0.993931564554958	0.996353390789093	NA	112	36889	111	89	48	25	5	0	1	1	1	0	0	0	36375	36397	36438	36461	36481	36486	514	514	514	515	515	515
I9_MI	40_50	UKBB	L12_RADIATIONRELATEDSKIN	-11.9684299658309	-12.0186200904286	-12.1377445565374	-12.0062386785303	-12.0622134826181	NA	1556.92354626124	1157.60384168389	1630.47239458838	2189.68080965263	2569.56111192314	0	0.993866537981882	0.991716251457841	0.994060353570883	0.995625141147449	0.996254528247879	NA	134	37757	134	109	53	26	10	0	0	0	0	0	0	0	37227	37252	37308	37335	37351	37361	530	530	530	530	530	530
I9_MI	40_50	UKBB	L12_ROSACEA	-11.7020724651033	-11.7063819665042	-11.6515486840521	-11.4891525785139	-11.5215100242894	NA	1829.6383592599	1379.72166253981	1843.42671418712	2513.70733165225	3141.36096465496	0	0.994896893560758	0.993230352452436	0.994956930571936	0.996353200936848	0.997073620491618	NA	100	34867	100	80	43	21	7	0	0	0	0	0	0	0	34370	34390	34427	34449	34463	34470	497	497	497	497	497	497
I9_MI	40_50	UKBB	L12_SEBORRHOEIC	-10.9400073613968	2.16224737454659	2.49572264654934	-11.0142071205211	-10.9283674032625	NA	1001.51169981311	1.00509372585253	1.00518289296224	1292.52537508789	2076.2417645376	0	0.991284485861217	0.0314533725568625	0.0130334392450005	0.993200938547564	0.99580032753766	NA	128	35292	126	109	65	29	6	0	2	2	1	0	0	0	34804	34821	34865	34901	34924	34930	488	488	489	490	490	490
I9_MI	40_50	UKBB	L12_SEBORRKERAT	-12.9245081434779	-12.984703750327	-13.0035226851804	-13.093771921897	-13.0590732639804	NA	1714.65416468914	1314.51141063353	1760.09023109801	2551.58796274235	3214.38083167459	0	0.9939858613675	0.9921186487355	0.994105293342792	0.995905580070337	0.996758441262004	NA	321	35323	321	241	126	56	18	0	0	0	0	0	0	0	34838	34918	35033	35103	35141	35159	485	485	485	485	485	485
I9_MI	40_50	UKBB	L12_SKIN_SUBCUTAN	0.301053906722198	-0.251371051389456	0.848092934452723	0.794755073539393	1.33752855854862	NA	1.00715093995397	1.00628121538078	0.716415993965374	1.00721121436145	1.00640820395042	0	0.765003853575622	0.802740479741276	0.236492418652965	0.43007404217093	0.18384401791087	NA	1760	29535	1754	1396	829	402	122	0	6	5	4	2	1	0	29145	29503	30070	30497	30777	30899	390	391	392	394	395	396
I9_MI	40_50	UKBB	L12_URTICARIAERYTHEMA	-11.8038387345922	-11.8485234905748	-11.8665534021652	-11.8275947590828	-11.6053129459181	NA	1367.42739891471	992.944978842056	1204.22095073622	1410.23833681962	2140.34685632177	0	0.993112626140225	0.990479301658148	0.99213766666848	0.993308262604025	0.995673759781805	NA	190	37293	190	159	96	60	15	0	0	0	0	0	0	0	36765	36796	36859	36895	36940	36955	528	528	528	528	528	528
I9_MI	40_50	UKBB	M13_ARTHRITISNAS	-11.9616671692921	-11.988582529952	3.14651314004432	-11.9904782361181	-11.7134346105404	NA	1622.92541889372	1339.47506510742	1.00705179804997	3776.32347286633	4495.31869888571	0	0.994119296527816	0.992858861319773	0.00178119667392484	0.997466583184763	0.997920957627304	NA	154	31630	153	105	47	13	5	0	1	1	1	0	0	0	31236	31284	31342	31376	31384	31389	394	394	394	395	395	395
I9_MI	40_50	UKBB	M13_ARTHROPATHIES	0.388932376100864	0.512078588219479	1.73958434679544	0.997751616991831	-11.5026036632104	NA	1.005906374441	0.714206904001952	0.510556604881814	1.00580003415557	719.520842502374	0	0.699016310939507	0.473380802535727	0.000656255345358875	0.321198503608766	0.987245179816321	NA	1416	34189	1408	1118	600	278	87	0	8	7	5	1	0	0	33754	34044	34562	34884	35075	35162	435	436	438	442	443	443
I9_MI	40_50	UKBB	M13_ARTHROSIS	-13.076026943322	1.21825536647054	1.15255757742964	-13.1645364876101	-13.0905499397991	NA	1184.93595074412	0.7145504922189	1.00556731549565	1910.59273526478	2748.99584916902	0	0.991195348355712	0.0882083168983736	0.251722149416672	0.994502388129481	0.996200536927552	NA	684	33204	681	530	259	105	30	0	3	3	1	0	0	0	32791	32942	33213	33367	33442	33472	413	413	415	416	416	416
I9_MI	40_50	UKBB	M13_ARTHROSIS_INCLAVO	-13.0435049781738	1.17174616249143	1.10482704149973	-13.1267680357835	-13.0609142480601	NA	1161.52895827281	0.71333982507754	1.00466614735682	1813.63863681899	2547.44602558137	0	0.99104026426617	0.100461609415861	0.271464729214992	0.994225115250676	0.995909214143165	NA	684	36805	681	530	259	105	30	0	3	3	1	0	0	0	36306	36457	36728	36882	36957	36987	499	499	501	502	502	502
I9_MI	40_50	UKBB	M13_ARTHROSIS_KNEE	-12.391310775593	1.86826858285431	-12.5030853838625	-12.4831778650714	-11.8168618278746	NA	1176.94042995662	0.71518546316456	1352.95898297685	1885.02862103235	2079.69589997675	0	0.991599699821388	0.00899391232009614	0.992626622888686	0.99471622765928	0.995466432916293	NA	362	31846	360	277	129	56	17	0	2	2	0	0	0	0	31454	31537	31685	31758	31797	31814	392	392	394	394	394	394
I9_MI	40_50	UKBB	M13_ARTHROSIS_OTH	-12.4288240901239	-12.4482430777983	2.14192540841577	-12.6115530627929	-12.7770661114334	NA	1501.75046712867	1156.71931750727	1.00603915886885	2552.05659657805	3780.88986342757	0	0.993396603590918	0.991413587463704	0.0332486653708594	0.996057092724929	0.997303649472262	NA	249	32100	248	194	100	36	10	0	1	1	1	0	0	0	31695	31749	31843	31907	31933	31943	405	405	405	406	406	406
I9_MI	40_50	UKBB	M13_ARTHTROSIS_COX	-11.0730001241848	2.43006432519941	-10.9811552518037	-10.7260775101594	-9.91434226072497	NA	1075.6523524146	1.00626598485745	1156.705549822	2050.90711541747	3497.59770038425	0	0.991786547222497	0.0157381304793467	0.99242541662499	0.995827147623979	0.997738307631561	NA	105	31481	104	75	37	12	2	0	1	1	0	0	0	0	31093	31122	31160	31185	31195	31197	388	388	389	389	389	389
I9_MI	40_50	UKBB	M13_DORSALGIA	-12.0813612320146	1.37258810664743	2.01047879836461	-12.0830253776635	-12.1505780733955	NA	1076.65907439545	1.00545692616021	1.00557701365407	1583.59243378893	2059.26063047214	0	0.991046999425391	0.172209477597579	0.0455728207484002	0.993912091492155	0.995292144057939	NA	396	32057	394	296	159	70	20	0	2	2	1	0	0	0	31628	31726	31863	31952	32002	32022	429	429	430	431	431	431
I9_MI	40_50	UKBB	M13_DORSALGIANAS	3.30490883216907	-11.8338081686933	-11.7832853801658	-11.9600016660272	-11.9601630616272	NA	1.00775551608949	1433.7657036694	1948.93042705213	3098.06334764498	3658.9408362494	0	0.0010400049340769	0.993414610485198	0.995175998039131	0.996919792818026	0.997391919442018	NA	113	31483	112	87	45	16	6	0	1	0	0	0	0	0	31060	31085	31127	31156	31166	31172	423	424	424	424	424	424
I9_MI	40_50	UKBB	M13_DORSOPATHY	-13.0610050925446	0.142778679007858	1.25089991459316	-13.2041507630872	1.76063526853127	NA	990.865587986333	1.00537074127404	0.714842603049182	1349.32158280436	1.00503221423058	0	0.989483061409084	0.887067408609089	0.0801363327755595	0.992192209757861	0.0798048094069041	NA	1201	33016	1197	948	566	268	75	0	4	4	3	1	1	0	32578	32827	33209	33507	33700	33775	438	438	439	441	441	442
I9_MI	40_50	UKBB	M13_DORSOPATHYOTH	-12.9025387367288	0.2006971739535	0.616558777250733	-12.9476671787324	-13.0449449137103	NA	952.643943380547	1.00528979310638	1.0054194671685	1202.20304300579	1690.52240313131	0	0.989193841211563	0.841761270868646	0.539720721837127	0.991406988952281	0.993843171299505	NA	1080	32680	1078	866	520	249	71	0	2	2	1	0	0	0	32247	32459	32805	33076	33254	33325	433	433	434	435	435	435
I9_MI	40_50	UKBB	M13_FIBROBLASTIC	-12.936194348795	1.17482552658817	-12.9917050584172	-13.070817689853	-12.977949555508	NA	1579.5572787857	1.00541683882912	1544.98218238733	2266.74043218211	3184.43638690996	0	0.993465590324363	0.242606762979468	0.993290693678605	0.995399144212281	0.99674828583183	NA	394	32098	393	319	176	76	22	0	1	1	0	0	0	0	31686	31760	31903	32003	32057	32079	412	412	413	413	413	413
I9_MI	40_50	UKBB	M13_GOUT	-12.7870834615841	-12.7759447528739	-12.7582876292652	2.85492806779706	-12.8072765774691	NA	1803.03945133171	1376.95460739438	1872.68243629149	1.0070205226069	3343.71362716473	0	0.994341482134597	0.992597008823601	0.994564181423781	0.004582214093751	0.996943905967938	NA	152	31224	151	121	62	30	10	0	1	1	1	1	0	0	30827	30857	30916	30948	30968	30978	397	397	397	397	398	398
I9_MI	40_50	UKBB	M13_IMPINGEMENT	-11.8670898073366	-11.9777850965721	-11.9710028135201	-11.9746193105407	-12.6527267151547	NA	1506.9184613285	1141.28180929905	1473.32301817539	2046.50289300673	3440.21548778622	0	0.993716667414632	0.991626332528387	0.993517122104342	0.995331397095439	0.997065476690605	NA	157	31851	157	126	68	33	8	0	0	0	0	0	0	0	31443	31474	31532	31567	31592	31600	408	408	408	408	408	408
I9_MI	40_50	UKBB	M13_INTERVERTEB	-12.9806566637507	-12.9755003520435	-12.9751795347692	-12.8497977438804	-12.8812028362563	NA	2035.56591227211	1534.88953488772	1996.12024591979	2725.18745977162	4080.05715102822	0	0.994911982322111	0.993255001188588	0.994813627815579	0.996237830465101	0.997480992198495	NA	236	31633	236	189	103	51	13	0	0	0	0	0	0	0	31218	31265	31351	31403	31441	31454	415	415	415	415	415	415
I9_MI	40_50	UKBB	M13_JOINTOTH	-12.6759045233151	-12.7134090600671	1.98142001658036	-12.7694293458671	-12.1764391198453	NA	1557.88473211763	1210.58694744574	1.00607204240728	2235.98439386932	2528.87382625456	0	0.993507994071503	0.99162088574482	0.0489001351274566	0.995443405073888	0.996158228560694	NA	308	31753	307	238	139	66	23	0	1	1	1	0	0	0	31362	31431	31530	31603	31646	31669	391	391	391	392	392	392
I9_MI	40_50	UKBB	M13_KNEEDERANGEMENTS	1.54965583294076	0.869713233223473	1.3207033148453	-12.5200987652907	-12.3415726662091	NA	1.00727049519029	1.00601270763916	1.00675610200134	1386.51873429786	1730.39713064666	0	0.123933642632402	0.387304958014793	0.189573994715507	0.992795295510533	0.994309360188147	NA	451	31579	448	373	225	104	33	0	3	2	1	0	0	0	31196	31271	31419	31540	31611	31644	383	384	385	386	386	386
I9_MI	40_50	UKBB	M13_LIMBPAIN	-12.0449324257007	-11.938718838993	-12.0624360026582	-12.059803053789	-11.2620366348905	NA	1747.6918910448	1271.4140477548	1594.29928867051	2724.46454373651	5615.09761321976	0	0.994501096224183	0.992507885634121	0.993963279230064	0.99646818701965	0.998399707405181	NA	122	31974	122	95	56	18	3	0	0	0	0	0	0	0	31558	31585	31624	31662	31677	31680	416	416	416	416	416	416
I9_MI	40_50	UKBB	M13_LOWBACKPAIN	-12.2500502056254	1.97485067762195	-12.1643378171962	-12.2919974953981	-12.4308668759846	NA	1598.34434106971	1.0054329092495	1592.61243199293	2209.08176920237	2739.90203086176	0	0.993884903278417	0.0495092829028482	0.993905834983721	0.995560352472957	0.996380030154661	NA	211	31522	210	157	86	42	12	0	1	1	0	0	0	0	31106	31159	31230	31274	31304	31316	416	416	417	417	417	417
I9_MI	40_50	UKBB	M13_LOWBACKPAINORANDSCIATICA	-11.9618839584454	1.65115945123286	-11.8381791181912	-11.9048319191078	-12.1143616608068	NA	1176.55206477608	1.0043821430134	1185.93488169441	1690.72507465314	2214.30293029098	0	0.991888129397059	0.100185414603453	0.992035529411368	0.994381935158767	0.995634827655089	NA	261	37426	260	195	105	48	14	0	1	1	0	0	0	0	36907	36972	37062	37119	37153	37167	519	519	520	520	520	520
I9_MI	40_50	UKBB	M13_MENISCUSDERANGEMENTS	1.65541280875856	0.981867211174273	1.43393339830853	-11.7684394736192	-11.54210261891	NA	1.00727635695531	1.00595531047865	1.00675771062824	973.730489836243	1214.69999486042	0	0.100288942796686	0.329037455605051	0.154357235840691	0.990357057041821	0.99241859970521	NA	394	31532	391	322	190	94	28	0	3	2	1	0	0	0	31149	31218	31350	31446	31512	31540	383	384	385	386	386	386
I9_MI	40_50	UKBB	M13_MUSCULOSKELETAL	-0.182632544469521	0.331434954558092	0.78155861146942	0.346558382100358	0.9135960079217	NA	1.0076043608192	0.58876400976993	0.589392250407305	1.00771736941919	1.00663535884485	0	0.856168036377739	0.573480202390123	0.184825935997908	0.730918223954668	0.364103373611111	NA	2788	27471	2779	2233	1299	613	184	0	9	8	5	2	1	0	27147	27693	28627	29313	29742	29926	324	325	328	331	332	333
I9_MI	40_50	UKBB	M13_OSTEOCHONDRO	-12.6726777482302	-12.9183107652718	2.17041831810961	-12.8832779316592	-12.0659854415178	NA	1767.01883397958	1506.01340868885	1.00446119214467	2531.89473633843	2244.3498318102	0	0.994277793169475	0.993155974407113	0.0307124405585848	0.99594006652474	0.99571046501659	NA	230	37283	229	179	99	57	18	0	1	1	1	0	0	0	36767	36817	36897	36939	36978	36996	516	516	516	517	517	517
I9_MI	40_50	UKBB	M13_OTHERBONE	-11.9537547412876	-11.9693733529574	-11.9795979385344	-11.8331115657946	-11.6956888027026	NA	1834.03953670698	1362.09721853321	1616.06514265062	1965.55659405592	2861.17788131999	0	0.994799649280644	0.992988712433739	0.994085480560155	0.995196576877005	0.996738481869162	NA	114	36767	114	93	55	34	8	0	0	0	0	0	0	0	36265	36286	36324	36345	36371	36379	502	502	502	502	502	502
I9_MI	40_50	UKBB	M13_OTHERJOINT	0.999038795961045	0.418304651844478	1.96506459189087	-13.2915975226046	-12.1005538704487	NA	1.00685371855028	1.00583092230687	0.588131926920132	1625.12802442016	1273.7422588968	0	0.321081305976003	0.677498042227616	0.000834180310937316	0.993474334293204	0.992420209175047	NA	882	32535	877	699	400	190	60	0	5	4	3	0	0	0	32144	32322	32621	32831	32961	33021	391	392	393	396	396	396
I9_MI	40_50	UKBB	M13_POLYARTHROPATHIES	1.63181193611366	1.09722960031629	1.74147740343659	2.4727003936458	-9.95250847177903	NA	1.00676222751049	1.00559801102272	1.00588641411095	1.00631527304137	653.439188216687	0	0.105049518288389	0.275219427847359	0.0834007074382156	0.0140031484559949	0.987847919166648	NA	392	32060	388	296	147	63	20	0	4	3	2	1	0	0	31645	31737	31886	31970	32013	32033	415	416	417	418	419	419
I9_MI	40_50	UKBB	M13_SHOULDER	-12.3696777198804	0.869147137928074	2.07611078452786	2.82027970465616	-12.4691977727186	NA	1030.06230958488	1.00544962894304	0.714914189424866	0.715688801711411	2009.18473754935	0	0.990418698387542	0.387348269538585	0.00368428195484304	8.12608209484107e-05	0.99504828185401	NA	562	32298	557	443	241	108	30	0	5	5	4	2	0	0	31885	31999	32201	32334	32412	32442	413	413	414	416	418	418
I9_MI	40_50	UKBB	M13_SOFTOVERUSE	-13.1784815930043	-13.1815589865126	-13.2005641632015	-13.2430802045695	-13.1538606104758	NA	2030.40040075231	1561.5971651756	1980.62174530442	2909.86403317647	4853.55145662449	0	0.994821300682182	0.993265076460319	0.994682251475431	0.996368760658206	0.997837614468076	NA	251	31850	251	193	108	47	9	0	0	0	0	0	0	0	31443	31501	31586	31647	31685	31694	407	407	407	407	407	407
I9_MI	40_50	UKBB	M13_SOFTTISSUE	0.323466468395016	0.416270079089268	0.923908978281942	1.5766959393771	-12.1964407074575	NA	1.00594953708418	0.713956660652995	0.714476018574303	0.715136051302554	998.409914529449	0	0.747791070811822	0.559861859020664	0.195966776312023	0.0274716688866093	0.990253392348792	NA	1575	34087	1568	1254	697	319	85	0	7	6	4	2	0	0	33652	33966	34523	34901	35135	35220	435	436	438	440	442	442
I9_MI	40_50	UKBB	M13_SOFTTISSUEOTH	-12.0108726989298	1.58687651429187	-12.0231613209157	-12.0764291891845	-12.0930026821513	NA	1203.07442304649	1.00547010607688	1186.36467684201	1892.29591057155	2303.79656275012	0	0.992034465605164	0.114509713464959	0.99191401196744	0.994908021024126	0.995811793463059	NA	269	32498	268	217	113	42	15	0	1	1	0	0	0	0	32076	32127	32231	32302	32329	32344	422	422	423	423	423	423
I9_MI	40_50	UKBB	M13_SPONDYLOPATHY	-12.1008138062888	-12.0920136542703	2.1677823365318	-11.9850070570299	3.58653823282691	NA	1200.98038813512	949.394159281666	1.00559773814881	1772.31636689389	1.00572770430112	0	0.991960826969848	0.989837971863068	0.0311059099782026	0.994604473902691	0.000362315755987894	NA	295	31947	293	214	114	51	13	0	2	2	2	1	1	0	31522	31601	31701	31764	31802	31815	425	425	425	426	426	427
I9_MI	40_50	UKBB	M13_SPONDYLOSIS	-12.1351437228982	-12.179953824959	2.49961984688808	-12.1642140741367	3.69028688531217	NA	1485.32293309973	1162.32263696843	1.00569661965586	2333.63437469283	1.00591304403923	0	0.99348132592008	0.991639137925648	0.0129383719471256	0.995840996019848	0.000243887713366295	NA	212	31694	210	156	83	35	9	0	2	2	2	1	1	0	31274	31328	31401	31449	31475	31484	420	420	420	421	421	422
I9_MI	40_50	UKBB	M13_SYNOTEND	-12.9534196819664	-12.9943084461478	-12.9305814193647	-12.9664800502444	-12.9139866080316	NA	1692.03954790335	1322.74100754054	1642.32870390804	2227.85569970493	3709.96898625312	0	0.993891849257247	0.992161888632628	0.993718063465858	0.995356209186909	0.997222658797625	NA	349	32240	349	270	152	78	16	0	0	0	0	0	0	0	31829	31908	32026	32100	32162	32178	411	411	411	411	411	411
I9_MI	40_50	UKBB	MIGRAINE_UNSPE	-11.1653396704252	2.84516099866264	-11.3463099693511	-11.4676600038618	-12.2838323318993	NA	1471.09007381852	1.0050131671797	1409.32109751466	1931.76496149791	3139.78463865244	0	0.993944241235165	0.00464072362898205	0.993576376764032	0.995263494624139	0.996878430755538	NA	115	37855	114	82	47	22	5	0	1	1	0	0	0	0	37326	37358	37393	37418	37435	37440	529	529	530	530	530	530
I9_MI	40_50	UKBB	N14_ABNORMALBLEED	-13.011900716345	-13.011086478958	-13.010780797536	-13.0116809386973	-13.0086464835465	NA	5454.79969067574	4346.42409633109	5618.07474686013	6986.47950698814	7381.11090782436	0	0.998096724823797	0.997611524028489	0.998152197628081	0.998514013628892	0.998593789885767	NA	124	13704	124	91	52	30	12	0	0	0	0	0	0	0	13636	13669	13708	13730	13748	13760	68	68	68	68	68	68
I9_MI	40_50	UKBB	N14_BENIGNMAMDYSP	-12.0084410804761	-12.0076978734373	-12.0081559028397	-12.007896608308	-12.0056627303419	NA	3311.62511713521	2382.80456837169	3087.26334836661	3941.52514834868	5074.05227786242	0	0.997106759249274	0.995979227033013	0.996896572478927	0.997569240299004	0.998112135336365	NA	127	18305	127	100	60	30	9	0	0	0	0	0	0	0	18202	18229	18269	18299	18320	18329	103	103	103	103	103	103
I9_MI	40_50	UKBB	N14_BREAST	-14.0298043631043	-14.0287540705266	-14.0297444830849	-14.0287248913063	-14.0200351373527	NA	4867.54019879999	3348.25149947277	4139.47669685427	5261.56292817596	6838.04446873657	0	0.997700245229523	0.996656973488365	0.997295770479305	0.997872630264204	0.998364099298893	NA	455	18548	455	384	243	126	35	0	0	0	0	0	0	0	18444	18515	18656	18773	18864	18899	104	104	104	104	104	104
I9_MI	40_50	UKBB	N14_BREASTDISOTH	-13.0168385931964	-13.0160882793305	-13.016771087546	-13.0169134880157	-13.0107497050788	NA	4047.78982140903	2754.18425239895	3407.48826215556	4543.63729962702	6095.32508768204	0	0.99743417590795	0.996229265630006	0.996952049538112	0.997714170518153	0.998296880267806	NA	251	18361	251	213	135	69	17	0	0	0	0	0	0	0	18260	18298	18376	18442	18494	18511	101	101	101	101	101	101
I9_MI	40_50	UKBB	N14_CALCUKIDUR	-12.4294193546887	-12.4974119751292	-12.5325153309035	-12.6522792481321	-12.8196603524782	NA	1843.85964385728	1433.74912822889	1836.0823811522	2486.48058564906	3611.95210859176	0	0.994621517571307	0.993045250665323	0.994553935625265	0.995940038797904	0.997168127569956	NA	111	37366	111	86	48	25	7	0	0	0	0	0	0	0	36851	36876	36914	36937	36955	36962	515	515	515	515	515	515
I9_MI	40_50	UKBB	N14_CYSTITIS	-11.4101863239223	-11.3552126289464	-11.3954343760536	-11.4178232480033	-11.447512720721	NA	1382.52899415326	1067.90783792199	1254.78755743145	1638.70396528779	2157.21408547133	0	0.993415032746956	0.991516142317223	0.992754059346668	0.994440709628374	0.995765950698678	NA	205	34970	205	159	101	52	16	0	0	0	0	0	0	0	34485	34531	34589	34638	34674	34690	485	485	485	485	485	485
I9_MI	40_50	UKBB	N14_ENDOMETRIOSIS	-13.0151315331967	-13.014786144888	-13.0154947589113	-13.0162054917082	-13.0115830266387	NA	5134.69511112698	3266.72505540756	4899.55738164799	6465.72131395752	9646.048328574	0	0.997977570009044	0.996821198821427	0.997880451376225	0.998393772035152	0.998923731490182	NA	168	13720	168	141	68	32	7	0	0	0	0	0	0	0	13652	13679	13752	13788	13813	13820	68	68	68	68	68	68
I9_MI	40_50	UKBB	N14_FEMALEGENINF	-13.0139596955456	-13.0126873203072	-13.0131968800955	-13.0129789471709	-13.0098220116231	NA	4203.20899811345	2951.94973623325	3589.79736126015	4769.06758025947	5862.3136363563	0	0.997529596807978	0.996482803025287	0.997107634472948	0.997822877966554	0.998229312137617	NA	213	20131	213	173	104	52	16	0	0	0	0	0	0	0	20023	20063	20132	20184	20220	20236	108	108	108	108	108	108
I9_MI	40_50	UKBB	N14_FEMALEGENNONINF	1.95978343877389	1.35696753018613	-13.5650148563801	-13.5642092057345	-13.5417098869103	NA	1.05082794354924	1.04443391976369	2242.61096551645	3018.96239356108	4058.34724463443	0	0.062182828280688	0.193862496468486	0.995173817444004	0.996415113777198	0.99733765975543	NA	1192	14825	1190	958	535	255	72	0	2	1	0	0	0	0	14753	14985	15408	15688	15871	15943	72	73	74	74	74	74
I9_MI	40_50	UKBB	N14_FEMALE_GENITAL_DYSPLASIA_ALL	-13.0087281039789	-13.0081800425039	-13.0084704213169	-13.0085988994995	-13.0067785394182	NA	5293.87743548016	3489.08956122297	4252.19649396452	5668.3345692055	6956.200358236	0	0.998039347719991	0.997025297919823	0.997559087042707	0.998168888765862	0.998508107702374	NA	133	19739	133	116	71	36	12	0	0	0	0	0	0	0	19630	19647	19692	19727	19751	19763	109	109	109	109	109	109
I9_MI	40_50	UKBB	N14_FEMGENPAIN	4.24468072372867	-12.547121118344	-12.5486004341146	-12.5508587907582	-12.548391587425	NA	1.06334358611693	3102.10869783375	3691.35746367634	4994.76611358237	5845.19705299374	0	6.55669565344422e-05	0.996772799440135	0.997287633245931	0.99799507610812	0.998287113312135	NA	139	13653	138	120	76	39	13	0	1	0	0	0	0	0	13585	13603	13647	13684	13710	13723	68	69	69	69	69	69
I9_MI	40_50	UKBB	N14_FEMGENPROL	-13.0176045780761	-13.0166673008612	-13.0170960270292	-13.018056729104	-13.0119887511217	NA	4332.12725991561	3249.10809473866	4611.09399817562	6457.79221986322	7635.74831632518	0	0.997602441143208	0.996803501210816	0.997747578740418	0.998391571130309	0.998640334977661	NA	199	13925	199	152	75	35	11	0	0	0	0	0	0	0	13857	13904	13981	14021	14045	14056	68	68	68	68	68	68
I9_MI	40_50	UKBB	N14_GENITOURINARY	0.374926608201366	0.490142368876943	-13.5849082175314	-13.5971752901787	-13.5218229241865	NA	1.00702469849176	0.715592948584561	1015.91740395442	1382.65729772583	1857.31879709638	0	0.709661135338396	0.493378137269003	0.989330957946283	0.992153658474321	0.994191218838448	NA	2056	26815	2053	1649	953	472	140	0	3	2	0	0	0	0	26422	26826	27522	28003	28335	28475	393	394	396	396	396	396
I9_MI	40_50	UKBB	N14_LUMPNASBREAST	-13.0139533554819	-13.0135894574596	-13.0139245146407	-13.0124102016882	-13.0088065770707	NA	4321.54335923439	3036.29014299581	3729.51147266378	4361.40672444325	6456.72771664535	0	0.997597243415134	0.996580264128397	0.997215831497064	0.997619486910618	0.998392449030596	NA	202	18308	202	172	113	61	14	0	0	0	0	0	0	0	18206	18236	18295	18347	18394	18408	102	102	102	102	102	102
I9_MI	40_50	UKBB	N14_MALEGEN	-13.5069135385624	1.3079435683869	-13.5070895988986	-13.5073127602018	-13.5057627119395	NA	1562.85965860339	0.714882319869666	1476.63043318445	2015.90743289208	2872.44943109162	0	0.993104420118275	0.0673108463373404	0.992701662025998	0.994653923343275	0.996248497979263	NA	334	15561	332	267	151	75	21	0	2	2	0	0	0	0	15181	15246	15362	15438	15492	15513	380	380	382	382	382	382
I9_MI	40_50	UKBB	N14_MENORRHAGIA	-14.0476762116631	-14.0466866921376	-14.0480125790724	-14.0486101065158	-14.0363087244894	NA	4766.70722796025	3394.30779415804	4067.62068659833	5732.40727348268	7981.70046205865	0	0.997648605797637	0.996698118399304	0.997244416102549	0.998044598482033	0.998596871894308	NA	528	13813	528	435	257	112	30	0	0	0	0	0	0	0	13744	13837	14015	14160	14242	14272	69	69	69	69	69	69
I9_MI	40_50	UKBB	N14_MENSIRREG	3.39364475746632	2.80159352593185	-12.2334236394864	-12.2232835576999	-12.1961397588959	NA	1.03764953038096	1.02915847108368	2246.898921797	2790.78898495293	3805.61230032938	0	0.00107353164265503	0.00648453865295949	0.995655874178874	0.996505383207375	0.997442962080816	NA	279	20050	277	218	130	65	16	0	2	1	0	0	0	0	19944	20003	20091	20156	20205	20221	106	107	108	108	108	108
I9_MI	40_50	UKBB	N14_MESNRUIRREG	2.52105667342457	1.94875539731292	-13.199802349712	-13.2033054486341	-13.190538803631	NA	1.05660562690244	1.0489699567933	2297.80830902761	3248.63459820096	4199.44774261788	0	0.0170329418427712	0.0632002636292807	0.995416562584993	0.996757196216386	0.997493834761297	NA	732	13928	730	587	359	160	45	0	2	1	0	0	0	0	13858	14001	14229	14428	14543	14588	70	71	72	72	72	72
I9_MI	40_50	UKBB	N14_OTHBLADD	-11.986468326597	-11.9056709848199	-11.9091558210934	-11.9524980125268	-12.0680059435426	NA	1559.51428887668	1180.30023394504	1541.90737831995	2345.6921204663	3478.88806909873	0	0.993867498411764	0.991951886727452	0.993837478682785	0.995934388713983	0.997232202899495	NA	138	35083	138	107	57	23	6	0	0	0	0	0	0	0	34596	34627	34677	34711	34728	34734	487	487	487	487	487	487
I9_MI	40_50	UKBB	N14_OTHDISMALEGEN	-13.0124657777871	-13.0124207291351	-13.0125149670526	-13.0122618043365	-13.0077624777126	NA	1829.41459094896	1307.99432312427	1638.21253775698	2334.54074257301	3524.57380618271	0	0.994324764847353	0.992062474462436	0.993662375684505	0.995552774536088	0.997055340627862	NA	152	14926	152	129	73	34	8	0	0	0	0	0	0	0	14555	14578	14634	14673	14699	14707	371	371	371	371	371	371
I9_MI	40_50	UKBB	N14_OTHFEMPELINF	-12.0079271995751	-12.0071510181818	-12.007519774676	-12.0072339632114	-12.0060599192734	NA	3327.19349485549	2357.03872549557	2898.48575651661	3713.6569247999	4805.93347858745	0	0.997120420277357	0.995935459660713	0.996694623316069	0.997420232913541	0.998006747300118	NA	120	20024	120	99	59	31	9	0	0	0	0	0	0	0	19916	19937	19977	20005	20027	20036	108	108	108	108	108	108
I9_MI	40_50	UKBB	N14_OTHNONINFUTER	-13.0145659051866	-13.0140890362275	-13.0144765285944	-13.0148443728512	-13.0097418397978	NA	4778.77919633726	3641.87277075757	4764.40258986578	6858.01567639877	7153.08486641901	0	0.997827037421429	0.997148796987382	0.997820495480911	0.998485810233867	0.998548840587654	NA	161	13863	161	128	71	32	12	0	0	0	0	0	0	0	13794	13827	13884	13923	13943	13955	69	69	69	69	69	69
I9_MI	40_50	UKBB	N14_OVARYCYST	-13.0154073609083	-13.0163697520876	-13.0168006002916	-13.016652849694	-13.0127155670808	NA	4360.61839260273	3465.90576076629	4250.32992034067	6257.82329879024	7191.01197083469	0	0.997618508149184	0.997003514588511	0.997556451336826	0.998340352810085	0.998556164386774	NA	184	13776	184	146	83	35	13	0	0	0	0	0	0	0	13706	13744	13807	13855	13877	13890	70	70	70	70	70	70
I9_MI	40_50	UKBB	N14_POLYPFEMGEN	-13.1465691576565	2.7109542149192	-13.1469054447972	-13.1468140243475	-13.1531800913479	NA	3715.95924048178	1.04825390701387	3375.06656438819	5122.59919109405	6025.11029537495	0	0.997177196519722	0.00970513595945419	0.99689200608365	0.997952283981758	0.998258171142106	NA	326	14056	325	255	144	59	20	0	1	1	0	0	0	0	13985	14055	14166	14251	14290	14310	71	71	72	72	72	72
I9_MI	40_50	UKBB	N14_RENALTUB	-12.005332832696	-12.0322431554397	-12.063688997431	-12.3359776424268	-12.2936584874515	NA	1273.37448559272	994.124765770792	1383.50193828268	2336.07422675404	2684.0210663046	0	0.992477682002187	0.990343157129701	0.993042793105124	0.99578667482114	0.996345451185599	NA	217	37542	217	151	75	26	11	0	0	0	0	0	0	0	37035	37101	37177	37226	37241	37252	507	507	507	507	507	507
I9_MI	40_50	UKBB	N14_RENFAIL	-11.9829167907289	-12.1242102138071	-12.2079979093694	-12.3676203759293	-12.3951663275424	NA	1646.25187166632	1333.37982086074	1916.79562482828	3131.95691810124	3545.74520252165	0	0.994192322548911	0.992745062818281	0.994918338151342	0.99684928370212	0.997210772028677	NA	134	37797	134	86	40	15	6	0	0	0	0	0	0	0	37288	37336	37382	37407	37416	37422	509	509	509	509	509	509
I9_MI	40_50	UKBB	N14_URETHRAOTH	-12.5850145373146	-12.5711472928454	-12.6162195471342	-12.6092245309983	-12.5986584070873	NA	1646.87542113276	1215.00330292223	1552.13470639952	2361.92076502021	2998.49317522548	0	0.993902822922318	0.991744758755642	0.993514624789623	0.995740476167663	0.996647567673031	NA	356	35422	356	277	155	62	20	0	0	0	0	0	0	0	34923	35002	35124	35217	35259	35279	499	499	499	499	499	499
I9_MI	40_50	UKBB	N14_URINOTH	-13.6811774588305	-13.6477501304315	-13.6461486922864	-13.6836009998308	-13.7286774740141	NA	2005.98195824924	1505.23359242942	1885.8803305638	2629.26151145971	3366.69694401979	0	0.994558318135696	0.992765787332303	0.994226592130172	0.995847547061906	0.996746404674549	NA	647	35813	647	503	294	134	43	0	0	0	0	0	0	0	35311	35455	35664	35824	35915	35958	502	502	502	502	502	502
I9_MI	40_50	UKBB	N14_UROLITHIASIS	-12.3158327398633	-12.3158801027474	-12.3930066141677	-12.4542210563086	-12.6485954152197	NA	1562.11109321337	1165.85528470341	1563.40323575174	1962.53009047993	2890.4194283058	0	0.993709467247109	0.991571451489331	0.993675281681749	0.994936656487803	0.996508435181183	NA	153	37411	153	124	66	38	10	0	0	0	0	0	0	0	36897	36926	36984	37012	37040	37050	514	514	514	514	514	514
I9_MI	40_50	UKBB	NEURODIS	0.831616456067429	-14.0647059852751	1.46237427511939	-14.1231396422039	-14.1139349173653	NA	1.01138342581593	1306.90317747872	0.721136523761351	2478.95561452415	3242.78669784356	0	0.410931007200283	0.991413445665052	0.0425730713916459	0.99545430581942	0.996527290797238	NA	1259	20959	1256	968	529	233	64	0	3	2	2	0	0	0	20725	21013	21452	21748	21917	21981	234	235	235	237	237	237
I9_MI	40_50	UKBB	O15_DELIVERY_PROXY	-13.0121034620493	-13.0153855143591	-13.0134097509385	-13.0104297030826	-13.0068034898959	NA	6403.84325680162	4210.50285982687	3768.61949411973	4057.05459573579	3782.55771508327	0	0.998378762737396	0.997533606088819	0.997244832463123	0.997441295661209	0.997256378350306	NA	100	16435	100	96	90	71	39	0	0	0	0	0	0	0	16334	16338	16344	16363	16395	16434	101	101	101	101	101	101
I9_MI	40_50	UKBB	O15_PREG_BIRTH_PUERP	-13.0171554556529	-13.0211994329821	-13.0180576916128	-13.0143797546241	-13.0098087304145	NA	5235.4978465902	4040.87404394552	3358.87442743635	3323.03634737179	3182.75333201459	0	0.998016200757395	0.997428923570076	0.99690763037909	0.996875163241134	0.996738579608369	NA	129	15223	129	125	118	96	51	0	0	0	0	0	0	0	15132	15136	15143	15165	15210	15261	91	91	91	91	91	91
I9_MI	40_50	UKBB	OFFICIAL_TILASTOKESKUS	-12.4549465146987	-12.5093211657655	-12.5101337677596	2.54318484707461	-12.4802589040554	NA	1486.34795699839	1109.13325644764	1375.41108335707	1.00548155872311	2102.09021890197	0	0.993314154208763	0.991001277288429	0.992742893320794	0.0114283702630166	0.995262930532192	NA	211	37530	210	158	94	43	18	0	1	1	1	1	0	0	37017	37069	37133	37184	37209	37227	513	513	513	513	514	514
I9_MI	40_50	UKBB	PAIN	0.647645210285988	0.745124376659584	0.518334236895929	1.13436629442091	-11.8653189537358	NA	1.00616784713808	0.714032323798885	1.00498838105745	1.00587520578098	848.202348592875	0	0.519786126441097	0.296696264864403	0.606021049398279	0.259429491661068	0.988838929694175	NA	1342	33472	1337	1057	605	297	95	0	5	4	2	1	0	0	33035	33315	33767	34075	34277	34372	437	438	440	441	442	442
I9_MI	40_50	UKBB	PNEUMONIA	-12.08522958776	-12.1603625288785	-12.1943123033029	-12.2035993925918	-11.9683076340727	NA	1536.54165747494	1198.69610404665	1601.03149593018	2476.2519025201	3074.61266900512	0	0.993724531555728	0.991905872502979	0.993922943133955	0.996067837800882	0.996894144143607	NA	166	37009	166	114	57	25	7	0	0	0	0	0	0	0	36513	36565	36622	36654	36672	36679	496	496	496	496	496	496
I9_MI	40_50	UKBB	PULMONARYDG	0.498926293974103	-0.0730724763943503	1.0478001993742	1.01145485665428	1.6403457463427	NA	1.01033884457492	1.00892535644414	0.720319943044291	1.01052436861999	1.00992037016911	0	0.621432771858435	0.942262855839061	0.145771259383957	0.31686510107873	0.104326142428596	NA	1469	21491	1463	1178	710	335	103	0	6	5	4	2	1	0	21252	21537	22005	22380	22612	22715	239	240	241	243	244	245
I9_MI	40_50	UKBB	PULM_ANXIETY	-11.3566661294938	2.23143283955554	2.17255437873325	-11.414050336398	-11.3793282100714	NA	826.020320855172	0.71469293043132	1.00563900830405	1261.63266135843	2191.35107744134	0	0.989030508237386	0.00179489103525096	0.0307438814586087	0.992781599125034	0.995856734423057	NA	325	32939	322	229	115	49	9	0	3	3	1	0	0	0	32515	32608	32722	32788	32828	32837	424	424	426	427	427	427
I9_MI	40_50	UKBB	PULM_IMMUNECOMORB	-12.2295336456197	-12.229151686237	-12.2550049124347	-12.2993296110327	6.1868824209424	NA	4495.83155349166	3341.499287275	4099.38798961187	5509.20727328237	1.16602831417804	0	0.997829601947516	0.997079924698024	0.99761475013523	0.998218720667737	1.12090586994141e-07	NA	455	24285	454	355	204	101	26	0	1	1	1	1	1	0	24270	24369	24520	24623	24698	24724	15	15	15	15	15	16
I9_MI	40_50	UKBB	PULM_INFECTIONS	0.436256754312203	-13.9721046184213	0.182163667660563	0.812358014213773	-14.0749778452621	NA	1.0063374414024	982.455103839468	1.00545301386735	1.00590346549269	2235.52553391597	0	0.66464472857754	0.988653170275532	0.856229656567054	0.419326396556794	0.994976513060677	NA	1400	29960	1397	1144	712	324	108	0	3	2	2	1	0	0	29552	29805	30237	30625	30841	30949	408	409	409	410	411	411
I9_MI	40_50	UKBB	PULM_MEDICATIO_COMORB	-11.8481815861623	2.35692394198495	-11.9365615876961	-11.9422634187126	-12.1199327177771	NA	1174.99625107238	0.713342989982404	1251.32667061295	1837.69149421991	2646.87761355648	0	0.991954594789652	0.00095297387240053	0.992388994827402	0.994814972716013	0.996346535498486	NA	214	37484	212	158	77	31	8	0	2	2	0	0	0	0	36977	37031	37112	37158	37181	37189	507	507	509	509	509	509
I9_MI	40_50	UKBB	PULM_PNEUMONIA_SEPSIS	-12.069644793177	-12.1403373993636	-12.1825516443105	-12.1808086429371	-11.9530510776823	NA	1459.84500481674	1141.48285918578	1532.83284522186	2376.45250450103	3220.17534505633	0	0.993403358924388	0.991514191315636	0.993658690465271	0.995910359420085	0.99703831872915	NA	166	28983	166	114	57	25	7	0	0	0	0	0	0	0	28586	28638	28695	28727	28745	28752	397	397	397	397	397	397
I9_MI	40_50	UKBB	PULM_PSYCH_COMORB	2.99752127686074	3.00992026369367	-13.0624190757951	3.18338301137861	-13.072280827276	NA	1.05141381254213	0.763115300818976	2659.96701372821	1.04034374283004	4278.92726645719	0	0.00435897269727901	8.00489159075127e-05	0.996081808321688	0.00221385899350249	0.99756243699121	NA	816	25310	812	637	364	184	60	0	4	3	1	1	0	0	25257	25432	25705	25885	26009	26069	53	54	56	56	57	57
I9_MI	40_50	UKBB	Q17_CONGEN_MALFO_DEFORMAT_CHROMOSOMAL_ABNORMALITI	-11.7845009033881	-11.7746628182299	-11.8301669771296	-12.0503028155554	-11.9490660144243	NA	1598.76973321662	1240.31651729639	1575.42099531683	2176.25605144397	2943.44710477402	0	0.994118861528582	0.992425578125811	0.994008573643185	0.995581998987861	0.996760957896278	NA	130	37664	130	102	59	28	9	0	0	0	0	0	0	0	37150	37178	37221	37252	37271	37280	514	514	514	514	514	514
I9_MI	40_50	UKBB	R18_ABDOMI_PELVIC_PAIN	1.28930365991461	0.604826568977476	-12.8289103148213	1.68309610571358	-12.8169956964222	NA	1.00673426407834	1.00512965824914	1067.77230913398	1.00597457230344	1755.6088774891	0	0.200306358815401	0.547347319976707	0.990413927083554	0.0943076020081665	0.99417501684413	NA	780	32629	777	629	357	184	63	0	3	2	1	1	0	0	32211	32359	32631	32804	32925	32988	418	419	420	420	421	421
I9_MI	40_50	UKBB	R18_ABNORMALITI_BREAT	2.77807868397424	-12.5804025274011	-12.5255628733436	-12.3757305639177	-11.7481171674486	NA	1.00936205849033	1697.35691117875	2029.80065378907	2541.15853235083	3437.81170213553	0	0.00591762239972254	0.994086325051783	0.995076418077426	0.996114226961244	0.997273375078622	NA	198	33799	197	150	79	43	9	0	1	0	0	0	0	0	33488	33535	33606	33642	33676	33685	311	312	312	312	312	312
I9_MI	40_50	UKBB	R18_ABNORMALITI_HEART_BEAT	-11.8756243738482	-11.998013127384	-12.1134879437855	-11.8537021739708	-11.48133733277	NA	1576.61036037811	1243.3514070958	1693.09353911012	2543.85704699829	3609.47750351288	0	0.993990089132747	0.992300743930631	0.994291465694683	0.996282082070018	0.997462024257498	NA	190	33888	190	140	69	28	9	0	0	0	0	0	0	0	33550	33600	33671	33712	33731	33740	338	338	338	338	338	338
I9_MI	40_50	UKBB	R18_ABNORMAL_FINDI_DIAGNOST_IMAGI_FUNCTION_STUDI_WO_DIAGNOSIS	-11.937750841909	-11.9441242302879	-11.9724631621022	-12.0486816617327	-11.5788187285196	NA	1303.18064061121	1017.7898933143	1377.7199873093	1953.23648518245	3490.04431808924	0	0.992691102385063	0.990636757508485	0.993066426146162	0.995078222129378	0.997352886408944	NA	204	37680	204	147	71	32	6	0	0	0	0	0	0	0	37161	37218	37294	37333	37359	37365	519	519	519	519	519	519
I9_MI	40_50	UKBB	R18_ABNORMAL_WEIGHT_LOSS	-11.8991482589571	-11.8423493039079	-11.9622875938985	-12.0178107805636	-11.8971762482685	NA	1606.47837153877	1230.79947569997	1528.5126187204	2281.27186323713	5081.38834115711	0	0.994090141493306	0.992323134619594	0.993755741995923	0.995796738880878	0.998131895471157	NA	133	37790	133	99	55	23	3	0	0	0	0	0	0	0	37268	37302	37346	37378	37398	37401	522	522	522	522	522	522
I9_MI	40_50	UKBB	R18_DISTU_SKIN_SENSA	-11.8946551511021	-11.892921944727	-11.7306679582949	-11.6965120838347	-11.2751301011939	NA	1872.81552665261	1370.5788789018	1689.63416881403	2783.07846352521	3723.72485776208	0	0.994932497215283	0.993076604442212	0.994460550198902	0.996646720868183	0.997584075401447	NA	101	37319	101	77	48	17	6	0	0	0	0	0	0	0	36805	36829	36858	36889	36900	36906	514	514	514	514	514	514
I9_MI	40_50	UKBB	R18_DYSPHAGIA	-11.9785652454455	-11.9182304976513	-11.9498027074009	-11.9954006124504	-12.2643402071615	NA	1535.36192173572	1189.07130673625	1786.04938404117	2417.86050009567	2932.68284514288	0	0.993775138501267	0.992002823690422	0.994661686269471	0.996041580692	0.996663294432511	NA	141	31646	141	101	44	22	8	0	0	0	0	0	0	0	31234	31274	31331	31353	31367	31375	412	412	412	412	412	412
I9_MI	40_50	UKBB	R18_DYSPNOEA	2.01071605698448	-13.9249875728847	-13.9068011803911	-13.6144712897582	NA	NA	1.05023588095592	2107.26741039839	2634.4395949281	2768.39192507939	0	0	0.0555515027418406	0.994727554899089	0.995788109759836	0.996076157945243	NA	NA	128	21130	127	97	50	28	6	0	1	0	0	0	0	0	21007	21037	21084	21106	21128	21134	123	124	124	124	124	124
I9_MI	40_50	UKBB	R18_FEVER_OTHER_UNKNO_ORIGIN	-11.8471189622798	-11.8780812046623	-11.9497570572014	-11.8508701719149	-12.2998505381107	NA	1892.76522352308	1574.84475398374	2022.6083760905	3076.84193447376	5290.03142847667	0	0.995005946077306	0.993982106664863	0.995286051760542	0.996926847993982	0.998144840510911	NA	108	33106	108	72	39	16	3	0	0	0	0	0	0	0	32719	32755	32788	32811	32824	32827	387	387	387	387	387	387
I9_MI	40_50	UKBB	R18_GENERAL_SYMPTOMS_SIGNS	-12.9187669905438	0.565729921501748	-12.9222519384499	-12.9693780447546	-13.2202238843619	NA	1121.11765346386	1.00484439188736	1071.40017380579	1587.91277055201	2121.61695591682	0	0.990806088383072	0.573433170226374	0.990376877292864	0.993483299809349	0.995028252278111	NA	787	35130	786	598	341	145	46	0	1	1	0	0	0	0	34681	34869	35126	35322	35421	35467	449	449	450	450	450	450
I9_MI	40_50	UKBB	R18_HEADACHE1	2.49075181304941	1.86399890853337	-11.5405736903425	-11.6264441338248	-11.6188746542034	NA	1.00764932066573	1.0057303779399	1056.13783210105	1631.6199382151	1696.12783532135	0	0.0134418200955285	0.0638281482087448	0.991281571353923	0.994314557238	0.994534345817789	NA	235	33334	233	185	99	41	17	0	2	1	0	0	0	0	32947	32995	33081	33139	33163	33180	387	388	389	389	389	389
I9_MI	40_50	UKBB	R18_NAUSEA_VOMITI	-12.6553346370321	-12.685181932402	-12.6699980208632	-12.8275294100897	-12.9736381659059	NA	1870.82561337552	1376.57921871331	1732.48636718441	2585.26999083452	3444.14939496744	0	0.994602693571366	0.992647595260005	0.994164972442354	0.996041092145046	0.996994485452557	NA	293	31898	293	221	130	51	16	0	0	0	0	0	0	0	31476	31548	31639	31718	31753	31769	422	422	422	422	422	422
I9_MI	40_50	UKBB	R18_OTHER_SYMPTOMS_SIGNS_INVOLVI_DIGES_SYSTEM_ABDOMEN	-12.8602231794441	-12.8197829322333	-12.7872151478118	-12.7985602022824	-12.7622071495705	NA	1581.17083751387	1245.42346830942	1729.37915842162	2522.11012227996	3533.61317684434	0	0.99351059344676	0.991787109762451	0.994100409661708	0.995951116619123	0.997118319012477	NA	372	32302	372	268	132	55	16	0	0	0	0	0	0	0	31887	31991	32127	32204	32243	32259	415	415	415	415	415	415
I9_MI	40_50	UKBB	R18_PAIN_THROAT_CHEST	2.46976262622974	2.18989365190187	-12.2636349038827	2.62290605011117	2.93795361053566	NA	0.588855502392079	0.510906901513486	852.319117399148	0.716354651173485	1.00568937262025	0	2.73867317995766e-05	1.816841707056e-05	0.988519995469858	0.000250779082998865	0.00348537009897766	NA	613	34646	603	466	267	113	23	0	10	7	3	3	1	0	34252	34389	34588	34742	34832	34855	394	397	401	401	403	404
I9_MI	40_50	UKBB	R18_SYMPTOMS_SIGNS_ABNORMAL_CLINI_LABOR_FINDI_NOT_ELSEW_CLASSIFIED	0.00610732658319202	1.25576192867404	-14.0930218623077	1.28827857302028	-14.0074792504457	NA	1.00717024363471	0.422900514398687	1109.60397670194	0.717468280920088	2124.49653315367	0	0.995161779494315	0.00298379290866087	0.989866382526032	0.0725598134527417	0.994739332223075	NA	2473	29233	2464	1887	1076	499	145	0	9	8	2	2	0	0	28922	29499	30310	30887	31241	31386	311	312	318	318	320	320
I9_MI	40_50	UKBB	R18_SYMPTOMS_SIGNS_CONCERNI_FOOD_FLUID_INTAKE	-11.8911666522011	-11.8314837793967	-11.9676410044131	-12.0342993725768	-12.3320077858415	NA	1623.48671338322	1223.26163804692	1533.91721956655	2266.60906108747	4239.42177616558	0	0.994155977150158	0.992282917438914	0.993774958002311	0.995763743857784	0.997679045572923	NA	162	33310	162	121	67	28	5	0	0	0	0	0	0	0	32924	32965	33019	33058	33081	33086	386	386	386	386	386	386
I9_MI	40_50	UKBB	R18_SYMPTOMS_SIGNS_INVOLVI_CIRCULATO_RESPI_SYSTEMS	1.98280777618791	1.92650523271427	-12.8233163451785	2.14758105743995	2.42762004677784	NA	0.587974906315548	0.458416466193613	894.896572616594	0.715702576884442	1.00529751432741	0	0.0007455241169737	2.63957717091984e-05	0.988567197247172	0.00269393990767672	0.0157426648924284	NA	967	35628	956	733	404	184	49	0	11	8	3	3	1	0	35211	35434	35763	35983	36118	36167	417	420	425	425	427	428
I9_MI	40_50	UKBB	R18_SYMPTOMS_SIGNS_INVOLVI_COGNITION_PERCEP_EMOTIONAL_STATE_BEHVI	-12.0457274864462	-12.0510323757457	-12.1453606867371	-12.1186029140162	-11.8270791685981	NA	1401.76802158631	1058.23248639928	1427.59799869624	2149.35094023175	3131.7840797971	0	0.993143671740428	0.990913976865958	0.993212039461286	0.995501341939108	0.99698682246375	NA	175	37718	175	130	66	26	7	0	0	0	0	0	0	0	37203	37248	37312	37352	37371	37378	515	515	515	515	515	515
I9_MI	40_50	UKBB	R18_SYMPTOMS_SIGNS_INVOLVI_DIGES_SYSTEM_ABDOMEN	-13.8444629989392	0.0905510640176311	-13.8309429260408	1.25970636391433	-13.8441902420025	NA	1409.60450710472	1.00474113397706	1381.44103222243	1.00548792418817	2442.67787004696	0	0.992163684469876	0.928188856278416	0.992011739044968	0.210267245353869	0.995477911086978	NA	1312	34102	1310	1000	547	263	84	0	2	2	1	1	0	0	33651	33961	34414	34698	34877	34961	451	451	452	452	453	453
I9_MI	40_50	UKBB	R18_SYMPTOMS_SIGNS_INVOLVI_NERVOUS_MUSCULOS_SYSTEMS	-11.8251851888305	-11.8391925070708	-11.9595534627093	-11.9320917628353	-11.6697857883874	NA	1831.25744532288	1432.29169985375	1810.72323594145	3279.78360402548	3720.40224059027	0	0.994847765864925	0.993404834123105	0.994730131312286	0.997097244225927	0.9974972795849	NA	104	37884	104	70	41	12	5	0	0	0	0	0	0	0	37356	37390	37419	37448	37455	37460	528	528	528	528	528	528
I9_MI	40_50	UKBB	R18_SYMPTOMS_SIGNS_INVOLVI_SKIN_SUBCU_TISSUE	-11.9036288772641	-11.9257134923911	-11.8647327929834	-11.8737946837223	-11.8346492608354	NA	1379.98310116149	1066.95788531073	1409.96850813347	2276.12898858001	2671.89408672067	0	0.993117594041633	0.991081986760529	0.993285966788037	0.995837725131502	0.996465932875453	NA	175	37585	175	127	68	25	9	0	0	0	0	0	0	0	37063	37111	37170	37213	37229	37238	522	522	522	522	522	522
I9_MI	40_50	UKBB	R18_SYMPTOMS_SIGNS_INVOLVI_URINARY_SYSTEM	-13.0166365822068	1.00887959578444	-13.0873812911283	-13.177981335851	-13.1580968292481	NA	1445.73090841238	1.00439311221714	1411.84208140172	1919.5185910584	2712.37513667348	0	0.992816344323261	0.31515363707657	0.992603939160759	0.994522363416774	0.996129369794948	NA	447	36884	446	344	193	96	26	0	1	1	0	0	0	0	36374	36476	36627	36724	36794	36820	510	510	511	511	511	511
I9_MI	40_50	UKBB	R18_SYNCO_COLLAP	3.45377338329809	-12.329286458243	-12.2352898222368	-12.0627277444535	-12.2317770883268	NA	0.717106175329261	1465.25342765234	1829.41759665773	2877.64273488176	3993.37800956446	0	1.46270233312659e-06	0.99328632778395	0.994663724627189	0.996655374927299	0.997556071374704	NA	143	33222	141	104	59	22	7	0	2	0	0	0	0	0	32820	32857	32902	32939	32954	32961	402	404	404	404	404	404
I9_MI	40_50	UKBB	R18_UNKNO_UNSPE_CAUSES_MORBIDI	-11.9022505835266	-11.8165243633865	-11.910640590697	-12.0542008750612	-12.1998895625049	NA	2098.24261973571	1520.6462267095	1992.72174484573	2481.46978814127	2712.99028707702	0	0.995474035766226	0.993799920519808	0.995231015230032	0.996124142638568	0.996412051025255	NA	102	33343	102	80	45	23	11	0	0	0	0	0	0	0	32948	32970	33005	33027	33039	33050	395	395	395	395	395	395
I9_MI	40_50	UKBB	R18_UNSPE_HAEMATU	-13.0399654124645	-13.0016487195086	-13.0814627698581	-13.3165848693206	-13.4006400732092	NA	1919.60728424035	1471.84651488211	1941.01362686582	2781.58811903585	3941.77118552504	0	0.994579981466554	0.992951928234135	0.994622697120982	0.996180219202561	0.997287477451101	NA	245	36307	245	186	100	47	13	0	0	0	0	0	0	0	35807	35866	35952	36005	36039	36052	500	500	500	500	500	500
I9_MI	40_50	UKBB	RHEUMA_ENDPOINTS	0.852290267306867	1.00010286652931	0.990126150814741	1.72333406783716	-10.4667977583311	NA	1.0056264265059	0.713692049169209	1.00493201027488	1.00537274460595	664.061449048024	0	0.396704369999258	0.161121785349819	0.324493033655467	0.0865058604205815	0.987424431027871	NA	810	36180	805	606	295	120	32	0	5	4	2	1	0	0	35705	35904	36215	36390	36478	36510	475	476	478	479	480	480
I9_MI	40_50	UKBB	RHEU_ARTHRITIS_OTH	-11.9600582143221	-11.9945030734416	3.02253260445977	-11.9690519805319	-11.7048856879823	NA	1559.48575297048	1257.21902583579	1.00612270847724	3627.86364344133	4303.00424287088	0	0.99388089808963	0.992387894678804	0.00266333496308555	0.997367623098159	0.997829624250384	NA	157	34541	156	109	48	13	5	0	1	1	1	0	0	0	34095	34142	34203	34238	34246	34251	446	446	446	447	447	447
I9_MI	40_50	UKBB	SLEEP	-12.7439791589634	-12.8073373453639	1.79951681119214	-12.7527005017854	-12.5064545498784	NA	1495.31278576073	1145.79331350341	1.0048210680266	2007.4941551442	2427.44152212283	0	0.993200017268995	0.991081669070986	0.0733120974371612	0.994931435104342	0.995889226266129	NA	280	36985	279	228	122	61	18	0	1	1	1	0	0	0	36477	36528	36634	36695	36738	36756	508	508	508	509	509	509
I9_MI	40_50	UKBB	SMOKING	1.9878384676492	1.55089787688381	2.04709881957932	-12.8726744185786	3.57435486464812	NA	1.02042262763123	1.01948966706167	1.02124588072885	2382.51405944513	1.02192082988938	0	0.0514084920189959	0.128197304103175	0.0450153269433192	0.99568906711689	0.000469319037337941	NA	659	23903	655	511	287	138	38	0	4	3	2	1	1	0	23832	23976	24200	24349	24449	24487	71	72	73	74	74	75
I9_MI	40_50	UKBB	SMOKING_DEPEND	2.92187290327373	-13.2031477386944	3.09850753648209	-13.1869432136156	-13.2661190145075	NA	0.740783501389028	1760.4706951982	0.738680695904916	4038.68270691251	8234.4237463338	0	8.00331728657658e-05	0.994016095236216	2.73292343307769e-05	0.997394784274425	0.998714563727748	NA	562	24075	558	421	208	77	12	0	4	2	2	0	0	0	24001	24138	24351	24482	24547	24559	74	76	76	78	78	78
I9_MI	40_50	UKBB	ST19_COMPLICATIO_PROCED_NOT_ELSEW_CLASSIFIED	-12.7720530685568	-12.7793609246103	-12.8022372063248	-12.9439765164	-13.0850538253074	NA	1931.92326018724	1426.3267766734	1814.00278000066	2873.91476065358	3469.70424548413	0	0.994725178824832	0.992851344778042	0.994369014905127	0.996406377724994	0.996991000691002	NA	261	36483	261	206	117	45	16	0	0	0	0	0	0	0	35996	36051	36140	36212	36241	36257	487	487	487	487	487	487
I9_MI	40_50	UKBB	ST19_COMPLICATIO_SURGI_MEDICAL_CARE_NOT_ELSEW_CLASSIFIED	-12.4223151995068	1.19149117640735	-12.4791274449775	2.3801192053632	-12.6211541514078	NA	1233.6615919803	1.00439057462596	1187.63617528957	1.00492792675671	2405.72656970756	0	0.991965863184747	0.235510670905891	0.991616355151438	0.0178629072225967	0.995814080465723	NA	422	36919	420	330	178	72	21	0	2	2	1	1	0	0	36417	36507	36659	36765	36816	36837	502	502	503	503	504	504
I9_MI	40_50	UKBB	ST19_FRACT_LOWER_LEG_INCLU_ANKLE	-11.9662273935628	-11.968789268009	-11.9167144816908	-11.8888427023407	-11.9508775632547	NA	1765.30187097405	1377.0834969959	1651.11185350703	2154.36940004973	2631.85333011078	0	0.994591522771172	0.993065350097536	0.994241407731946	0.995596913003296	0.996376930348796	NA	112	37291	112	86	53	28	10	0	0	0	0	0	0	0	36772	36798	36831	36856	36874	36884	519	519	519	519	519	519
I9_MI	40_50	UKBB	ST19_INJURI_ELBOW_FOREA	-11.9578153434285	-12.0322592632532	-11.9445238251569	-12.066685468634	-12.1806065733162	NA	1666.3778554686	1202.01589116924	1418.04477771662	2565.03150651882	3167.21765964772	0	0.994274483227743	0.992013255696153	0.99327931063998	0.996246523093471	0.996931472663677	NA	125	37681	125	102	65	19	7	0	0	0	0	0	0	0	37152	37175	37212	37258	37270	37277	529	529	529	529	529	529
I9_MI	40_50	UKBB	ST19_INJURI_HEAD	-12.0551529558798	-12.0717568234154	-12.0860748742167	-12.2373103345139	-12.4920135787169	NA	1345.01083767397	1038.43880809945	1346.1246203011	1884.50903315559	2217.84384438178	0	0.992848762722444	0.990724873356958	0.992836351970662	0.994818866776237	0.995505936050617	NA	186	37441	186	143	80	38	16	0	0	0	0	0	0	0	36924	36967	37030	37072	37094	37110	517	517	517	517	517	517
I9_MI	40_50	UKBB	ST19_INJURI_KNEE_LOWER_LEG	-12.0578441204251	-12.1263178172753	-12.1383155694355	-12.0913625369502	-11.9005135785863	NA	1387.56754614175	1069.513114061	1303.60107763566	1747.28506905111	2076.18957055466	0	0.993066538199454	0.990953645784589	0.992570706787214	0.994478614474881	0.995426629537564	NA	182	37442	182	141	86	43	16	0	0	0	0	0	0	0	36919	36960	37015	37058	37085	37101	523	523	523	523	523	523
I9_MI	40_50	UKBB	ST19_INJURI_WRIST_HAND	-11.8510730184548	1.44248222856501	-12.2665017565741	2.46536071831974	-11.9444586283377	NA	1040.642548465	1.00431239023448	1226.0057300721	1.0056538463978	1794.13327557411	0	0.9909137063262	0.150920295591877	0.992017093528509	0.014226206311737	0.994688115506292	NA	218	37350	216	176	90	47	12	0	2	2	1	1	0	0	36833	36873	36959	37002	37037	37049	517	517	518	518	519	519
I9_MI	40_50	UKBB	ST19_INJURY_POISO_CERTA_OTHER_CONSE_EXTER_CAUSES	-13.9467538305506	1.42928098110446	-14.1259532103953	1.87862110334217	-13.8173931585521	NA	1463.23219208316	0.510180507922021	1520.26234589934	0.715414531597808	2421.26965967229	0	0.992395102346523	0.00508624621825451	0.992586333652995	0.00864152041305429	0.995446758774065	NA	1232	33946	1226	948	525	244	73	0	6	6	2	2	0	0	33516	33794	34217	34498	34669	34742	430	430	434	434	436	436
I9_MI	40_50	UKBB	T2D	2.57781166885941	1.38393268562017	-12.4852327862061	2.95278598917002	-12.0723845118398	NA	0.716607617799857	1.00585926179052	1399.65491595592	1.00643994684157	2836.645713935	0	0.000321608120049666	0.168861545068328	0.9928827868528	0.00334740789609128	0.996604320345934	NA	286	35471	282	210	109	44	15	0	4	2	1	1	0	0	35180	35252	35353	35418	35447	35462	291	293	294	294	295	295
I9_MI	40_50	UKBB	T2D_INCLAVO	2.48550613516096	1.2577719832802	-11.4613511289106	2.77817122636887	-11.0709130110998	NA	0.715268050453543	1.00481963008247	778.717521187563	1.00521051515626	1486.88956500666	0	0.000510987395967008	0.210664960735676	0.988256967764867	0.00571377009761619	0.994059256883018	NA	286	37299	282	210	109	44	15	0	4	2	1	1	0	0	36816	36888	36989	37054	37083	37098	483	485	486	486	487	487
I9_MI	40_50	UKBB	T2D_WIDE	2.57066329357213	1.39250483931701	-12.4546103969867	2.96458433069805	-12.1340847400091	NA	0.716875333386125	1.00599278496924	1395.73944125652	1.00641101714265	2774.88447150572	0	0.000335881694783059	0.166294294175394	0.992880326243595	0.0032222538027949	0.996511001406213	NA	296	35318	292	218	112	46	16	0	4	2	1	1	0	0	35032	35106	35212	35278	35308	35324	286	288	289	289	290	290
I9_MI	40_50	UKBB	VIT_DEF	-11.7561465691928	-11.6823112237851	-11.6427927210396	-11.4884420201664	-11.1803994986509	NA	1913.90131146421	1442.91074590201	1981.59979572568	3462.21770663363	11358.9314948969	0	0.995099021668036	0.993540117465594	0.995312095242725	0.997352438676348	0.999214656175435	NA	106	34942	106	81	38	13	1	0	0	0	0	0	0	0	34541	34566	34609	34634	34646	34647	401	401	401	401	401	401
I9_MI	40_50	UKBB	VWXY20_ACCIDENTS	-13.2496183377877	0.994710283421315	-13.2930021699254	1.44165518304623	-13.1639502779479	NA	1174.80138780613	0.713805381859353	1140.46431215618	1.00559411339654	2238.38203268589	0	0.991001507226904	0.163459126827666	0.990700242933264	0.151676374486279	0.995307658841172	NA	805	35495	802	632	352	167	45	0	3	3	1	1	0	0	35026	35196	35476	35661	35783	35828	469	469	471	471	472	472
I9_MI	40_50	UKBB	VWXY20_COMPLICATIO_MEDICAL_SURGI_CARE	-12.7537011617383	1.05330804268365	-13.022404570268	2.18383976562409	-12.9169778277585	NA	1327.02483685829	1.00437803052589	1451.16403069087	1.00495646756933	2559.80793448383	0	0.992331850681067	0.294308512509485	0.992840067780343	0.0297751230033898	0.995973833308138	NA	506	36890	504	388	213	95	26	0	2	2	1	1	0	0	36391	36507	36682	36800	36869	36895	499	499	500	500	501	501
I9_MI	40_50	UKBB	VWXY20_DRUGS_MEDICAM_BIOLO_SUBST_CAUSI_ADVER_EFFEC_THERAPE_USE	-10.9519666929383	2.8021566816009	-11.0494313248475	3.96016427807727	-11.2118892528562	NA	1136.84886631323	1.00500079709798	1469.92315479293	1.00606524974852	2999.35838130443	0	0.99231360453271	0.00529996204469588	0.994002347942675	8.27510710097168e-05	0.997017437944632	NA	124	36127	122	77	31	15	3	0	2	2	1	1	0	0	35669	35714	35760	35776	35788	35791	458	458	459	459	460	460
I9_MI	40_50	UKBB	VWXY20_EXTER_CAUSES_MORBIDI_MORTA	-13.7646886047618	1.40378170356671	-13.8699864947829	1.84377877956858	-13.7206546087892	NA	1312.89681468143	0.510175334732011	1332.92396977553	0.715454112378197	2285.09221930383	0	0.991634962319161	0.00593108543949437	0.991697614699723	0.00996403796356121	0.995209194358756	NA	1299	34008	1293	999	558	259	75	0	6	6	2	2	0	0	33581	33875	34316	34615	34799	34874	427	427	431	431	433	433
I9_MI	40_50	UKBB	VWXY20_OTHER_EXTER_CAUSES_ACCIDENTAL_INJURY	-13.3725740161792	1.24449428873041	-13.4250128031927	1.67661710053878	-13.2310034355837	NA	1414.5356649195	0.713863362211594	1359.84836085329	1.00582575045867	2676.37446449275	0	0.992457163377083	0.0812772416408575	0.992123065516673	0.0955330735003883	0.996055570509693	NA	654	35224	651	512	293	139	36	0	3	3	1	1	0	0	34756	34895	35114	35268	35371	35407	468	468	470	470	471	471
I9_MI	40_50	UKBB	VWXY20_SURGI_OPERA_OTHER_SURGI_PROCED_CAUSE_ABNORMAL_REACTION_PATIENT_COMPLICATION_WO_MENTION_MISAD_TIME_PROCED	-12.8282413440009	-12.8399364033339	-12.8692313925052	-12.8854517438871	-12.9400063112136	NA	1590.79639483421	1167.703695304	1473.08733587604	2085.14320625785	2891.78531319438	0	0.993565898934714	0.9912267293371	0.993029584753783	0.995069385383674	0.996429680740899	NA	367	37200	367	298	169	77	22	0	0	0	0	0	0	0	36685	36754	36883	36975	37030	37052	515	515	515	515	515	515
I9_MI	40_50	UKBB	VWXY20_SURGI_OTHER_MEDICAL_PROCED_CAUSE_ABNORMAL_REACTION_PATIENT_COMPLICATION_WO_MENTION_MISAD_TIME_PROCED	-12.8273182049352	-12.8371782959562	-12.8466495612161	-12.8811707742866	-12.9783748123903	NA	1607.02673991224	1188.51441076661	1495.71535645964	2145.69703197415	2932.65776681596	0	0.9936313377874	0.991382193498451	0.99314708024227	0.995210122678105	0.996469001189436	NA	386	36556	386	313	177	80	23	0	0	0	0	0	0	0	36077	36150	36286	36383	36440	36463	479	479	479	479	479	479
I9_MI	40_50	UKBB	VWXY20_TRANSPO_ACCIDENTS	-12.2801686182298	-12.2769641381711	-12.3493467153378	-12.4028674402669	-12.3738725846837	NA	1408.13307392645	1064.08122839456	1502.1349089355	2012.62368525363	2505.96603686133	0	0.993041827559171	0.990794515910939	0.993440507887928	0.995083038187278	0.996060249170142	NA	180	34012	180	143	71	35	13	0	0	0	0	0	0	0	33564	33601	33673	33709	33731	33744	448	448	448	448	448	448
I9_MI	40_50	UKBB	WEIGHTLOSS	-11.866367245779	-11.8259833921578	-11.9486898651627	-12.0189539704229	-12.3177291064133	NA	1528.83418440277	1161.17842599987	1476.84484847063	2117.1090815221	3888.11707350382	0	0.993807113779564	0.991874111473415	0.993544635941297	0.995470386300514	0.997472270188275	NA	148	37766	148	112	60	27	5	0	0	0	0	0	0	0	37246	37282	37334	37367	37389	37394	520	520	520	520	520	520
I9_MI	40_50	UKBB	Z21_ACQUI_ABSENCE_ORGANS_NOT_ELSEW_CLASSIFIED	3.64389552901315	3.15417859694	-11.6574943483844	-11.703758343518	-11.5726336333085	NA	1.03025726207734	1.0247728730036	2214.79801994848	3613.30822129653	4878.93671269162	0	0.000404884737585892	0.00208444262418344	0.995800388239789	0.997415600556347	0.998107452998625	NA	333	26686	331	228	123	44	13	0	2	1	0	0	0	0	26574	26677	26782	26861	26892	26905	112	113	114	114	114	114
I9_MI	40_50	UKBB	Z21_FACTO_INFLUENCI_HEALTH_STATUS_CONTACT_W_HEALTH_SERVI	1.32286684572153	0.483069809341508	-0.150798025143817	-13.0276567217297	1.05593605634507	NA	0.517082511651954	0.589871552810615	1.00765973761585	838.730924777243	1.00775244551351	0	0.0105176731875761	0.412820260036728	0.881039391374391	0.987607291084223	0.294724797805705	NA	2691	25119	2682	2096	1203	591	196	0	9	5	2	1	1	0	24861	25447	26340	26952	27347	27543	258	262	265	266	266	267
I9_MI	40_50	UKBB	Z21_FOLLOW__EXAM_TREAT_CONDI_OTH_MALIG_NEOPLASMS	-12.1138925056101	-12.0739274206664	-11.9275467778362	-11.9585108151952	-12.5073779556191	NA	1608.91180786641	1170.03887414648	1578.52135037077	2186.2371258522	3966.68200575461	0	0.993992587764626	0.991766573301719	0.993971120593449	0.995635668493185	0.997484187737668	NA	148	31668	148	116	57	26	5	0	0	0	0	0	0	0	31307	31339	31398	31429	31450	31455	361	361	361	361	361	361
I9_MI	40_50	UKBB	Z21_MEDICAL_OBSER_EVALU_SUSPECTED_DISEA_CONDI	-13.0866766370115	-13.0533696888067	-13.1102488460425	-13.0540248610928	-13.2725030150728	NA	2272.57434195689	1648.21960098269	2251.59983512716	3231.37136771299	4286.09835369305	0	0.995405387036289	0.993681076683371	0.995354233966174	0.996776731802781	0.997529242812392	NA	186	31778	186	154	76	34	11	0	0	0	0	0	0	0	31402	31434	31512	31554	31577	31588	376	376	376	376	376	376
I9_MI	40_50	UKBB	Z21_OTHER_MEDICAL_CARE	-12.7856681046011	1.09496470717643	-12.7156743157249	-12.8160171229171	-12.943926357003	NA	1288.18951897148	1.00539287185595	1293.69799422114	2077.09572854867	3137.39176319438	0	0.992080885973432	0.276113592128625	0.992157770278607	0.995076954244539	0.996708179762922	NA	608	33254	607	444	236	84	21	0	1	1	0	0	0	0	32872	33035	33243	33395	33458	33479	382	382	383	383	383	383
I9_MI	40_50	UKBB	Z21_PERSONAL_HISTORY_ALLERGY_DRUGS_MEDICAM_BIOLO_SUBST	2.88591711664612	1.66031454151439	-12.8884452691633	3.60470097030221	-12.6664552913172	NA	0.729817940107723	1.01356503203004	1896.20851797262	0.729958136130641	4224.41629767509	0	7.67599124810763e-05	0.101402139126844	0.994576855754205	7.88349398894526e-07	0.997607633040494	NA	659	27317	654	511	283	132	32	0	5	3	2	2	0	0	27178	27321	27549	27700	27800	27832	139	141	142	142	144	144
I9_MI	40_50	UKBB	Z21_PERSONAL_HISTORY_CERTA_OTH_DISEA	2.25468053182447	0.658762585738268	-13.6022709703707	-13.6430583722422	-13.4008226299119	NA	0.593399952824593	1.00813515952569	1719.9068183057	2676.87674650463	3457.16277562223	0	0.000144931723904084	0.513468345160836	0.99368981578221	0.995933492819565	0.996907208773028	NA	917	28817	913	695	359	137	46	0	4	1	0	0	0	0	28562	28780	29116	29338	29429	29475	255	258	259	259	259	259
I9_MI	40_50	UKBB	Z21_PERSONAL_HISTORY_MALIG_NEOPLASM	-12.6617917743387	-12.6327119823333	-12.5962909484586	-12.7731458204589	-12.590148195285	NA	3150.47304078866	2589.612101581	3479.44014157112	5029.89011885417	6603.13114964552	0	0.99679330029459	0.996107754567235	0.99711149963527	0.997973815600659	0.998478679500848	NA	340	26502	340	229	122	52	18	0	0	0	0	0	0	0	26401	26512	26619	26689	26723	26741	101	101	101	101	101	101
I9_MI	40_50	UKBB	Z21_PERSONAL_HISTORY_MEDICAL_TREAT	2.32667505366529	-12.7259470268555	-12.4828530199024	-12.3502432594139	-11.2399561509982	NA	1.00880696681186	1539.26248117473	1645.75334293328	2198.94737272492	1934.10210272549	0	0.0210903580956328	0.993403515575663	0.993948193850866	0.995518757413366	0.995363152243061	NA	294	27043	293	191	103	46	13	0	1	0	0	0	0	0	26760	26862	26950	27007	27040	27053	283	284	284	284	284	284
I9_MI	40_50	UKBB	Z21_PERSONAL_HISTORY_OTH_DISEA_CONDI	-13.5352853312192	-13.5409822632365	2.28778879651557	-13.5050231564062	-13.4923566797167	NA	2870.79644804164	2135.66436507478	1.01667500675471	3998.49442030824	5400.17512145767	0	0.996238132735704	0.994941120677042	0.0244320900920392	0.997305128418355	0.998006484671146	NA	621	27533	620	492	287	126	36	0	1	1	1	0	0	0	27398	27526	27731	27892	27982	28018	135	135	135	136	136	136
I9_MI	40_50	UKBB	Z21_PERSONAL_HISTORY_RISK__NOT_ELSEW_CLASSIFIED	-12.7487160507646	-12.7854335585499	-12.7358849268624	-12.6652245130077	-12.6878067463115	NA	3676.14891022826	2616.84180495855	3455.64934778661	5481.75056570742	8197.34957265292	0	0.997232978433105	0.996101690429288	0.997059382499805	0.998156541786004	0.99876503972637	NA	245	26157	245	185	95	39	8	0	0	0	0	0	0	0	26046	26106	26196	26252	26283	26291	111	111	111	111	111	111
I9_MI	40_50	UKBB	Z21_PERSONS_ENCOUNTERI_HEALTH_SERVI_CIRCUMSTANC_RELATED_REPRODUCTION	-12.7795827009285	-12.8974900383262	1.6208005359588	-12.7743196901292	-12.6247153599211	NA	1807.46188348513	1337.71065256575	1.00501775684234	1609.30714070285	1722.22459106056	0	0.994358638006638	0.992307343352985	0.106807883955703	0.993666637545986	0.994151183702052	NA	285	31502	284	262	203	131	62	0	1	1	1	0	0	0	31016	31038	31097	31169	31238	31300	486	486	486	487	487	487
I9_MI	40_50	UKBB	Z21_PERSONS_ENCOUNTERI_HEALTH_SERVI_EXAM_INVES	-13.0067271130211	0.478829962173615	-13.0196093735589	-12.9522146243102	-13.076548117444	NA	1127.69507982761	1.00488385445944	1095.75480583747	1608.2927056386	2465.84632689707	0	0.990797479882602	0.633716218808069	0.990519867377358	0.993574390823176	0.995768784601526	NA	747	35937	746	586	313	133	32	0	1	1	0	0	0	0	35488	35648	35921	36101	36202	36234	449	449	450	450	450	450
I9_MI	40_50	UKBB	Z21_PERSONS_ENCOUNTERI_HEALTH_SERVI_OTH_CIRCUMSTANC1	-12.6255553424501	0.861666584605548	1.88425914443659	-12.7038675593752	2.29408084635779	NA	1110.38017526206	1.00502359346253	0.714651484643159	1295.91604919835	1.00449901457143	0	0.990927865212834	0.391246202217825	0.00837383911600123	0.992178461366989	0.0223829366639039	NA	532	36731	528	422	265	146	43	0	4	4	3	1	1	0	36247	36353	36510	36629	36732	36775	484	484	485	487	487	488
I9_MI	40_50	UKBB	Z21_PERSONS_ENCOUNTERI_HEALTH_SERVI_SPECIFIC_PROCED_HEALTH_CARE	-13.9050763243587	0.17715832039523	-13.8354068130858	-13.9229090413646	-14.0749145995214	NA	1478.59070372884	1.00458201325942	1460.43116127434	2092.6400604629	2834.29079281912	0	0.992496583297648	0.86001876237514	0.992441347005953	0.994691494051793	0.996037770392075	NA	1191	35197	1190	902	488	213	64	0	1	1	0	0	0	0	34739	35027	35441	35716	35865	35929	458	458	459	459	459	459
I9_MI	40_50	UKBB	Z21_PERSONS_W_POTEN_HEALTH_HAZARDS_RELATED_FAMILY_PERSONAL_HISTORY_CERTA_CONDI_INFLUENCI_HEALTH_STATUS	1.4058454626593	0.18457175442451	-13.9578797849877	0.735187596044816	-13.8461600582947	NA	0.513156491073261	0.71498204465666	1096.7315506946	1.00639206362064	2156.28085704249	0	0.00615132910976184	0.796292073205219	0.989845759299603	0.465073566808375	0.994876566575473	NA	2505	32520	2498	1921	1063	473	137	0	7	3	1	1	0	0	32166	32743	33601	34191	34527	34664	354	358	360	360	361	361
I9_MI	40_50	UKBB	Z21_PRESENCE_OTH_FUNCTIONAL_IMPLANTNTS	-12.2526568532207	3.7020653728952	-12.3415394611113	-12.4670191922037	-12.2425702189498	NA	3428.31494978966	1.01953380239033	3347.04872946003	5328.8560876683	6104.86171292937	0	0.997148399413995	0.000282176988846326	0.997057974868375	0.998133326760032	0.998399938987255	NA	131	26291	130	86	49	19	7	0	1	1	0	0	0	0	26183	26227	26264	26294	26306	26313	108	108	109	109	109	109
I9_MI	40_50	UKBB	Z21_PROBL_RELATED_LIFESTYLE	-12.6677025961125	0.974300996310034	1.96629962317511	-12.7658823378765	2.32237298017731	NA	1197.35793309865	1.00525877882153	0.714854915404757	1380.17646296628	1.00457933304857	0	0.99155876827418	0.332443332932861	0.00594812301855374	0.992620106586137	0.0207894495528781	NA	487	36531	483	386	249	136	41	0	4	4	3	1	1	0	36059	36156	36293	36406	36501	36542	472	472	473	475	475	476
I9_MI	40_50	UKBB	Z21_TOBAC_USE	-11.9246949384006	1.75760141553518	-12.1706397121592	-12.6011836271282	2.60427579636143	NA	1204.73866329949	1.00542033623347	1127.86468379588	1558.21586551964	1.00449549506174	0	0.99210254064744	0.0804422143615905	0.991390299558065	0.993547633226997	0.00952477572813072	NA	222	37245	220	186	134	82	27	0	2	2	1	1	1	0	36742	36776	36828	36880	36935	36962	503	503	504	504	504	505
I9_MI	50_60	UKBB	AB1_BACTINF_NOS	-10.7862960505107	2.19954513158737	2.04230188122045	-10.7465754674162	-10.6135381805116	-10.5215060300718	620.977333008633	0.709074439374986	1.00155016877533	756.847074746797	931.223921483847	1554.8560999462	0.986141545138766	0.00192221419299827	0.0414359703777915	0.988671108318291	0.990906381680836	0.994600861680784	107	49251	93	77	48	31	14	7	3	3	1	0	0	0	48044	48060	48089	48106	48123	48130	1218	1218	1220	1221	1221	1221
I9_MI	50_60	UKBB	AB1_BACT_INTEST_OTH	1.61882800499195	-12.5826570971583	-12.5276480078084	-12.4899006740532	2.71210761013504	-12.6247550094288	1.00162733141621	960.714680503764	1139.33767190755	1239.95862754449	0.70916823283972	2067.98066403868	0.106051529369212	0.989550257720019	0.991226994627334	0.991963175080997	0.000131117483929062	0.995129048007237	215	48155	176	145	102	82	52	19	1	0	2	2	2	0	47006	47037	47080	47100	47130	47163	1187	1188	1186	1186	1186	1188
I9_MI	50_60	UKBB	AB1_CANDIDIASIS	1.97374322663434	0.343590116693843	-12.2970461087269	0.859155990263068	-12.1816009567608	1.88457218017482	0.580439337176798	1.00148427817965	629.804532927178	1.00149455565698	668.226844044172	1.00131077878936	0.000672800057939687	0.731537607783835	0.984422151099432	0.390962125223948	0.985455578287668	0.0598217393646225	519	47044	418	326	269	217	158	67	5	2	1	1	1	1	45954	46046	46103	46155	46214	46305	1186	1189	1190	1190	1190	1190
I9_MI	50_60	UKBB	AB1_DERMATOPHYTOSIS	0.466275612894819	0.879782796795488	-13.1031788508269	-0.0848434530728611	0.442980885813414	0.522307778681866	0.709981294777808	0.412255519270261	455.178837545433	0.709310064023888	0.502589908853465	0.708854021421	0.51134584772762	0.032836920000205	0.977034564304625	0.904788885315763	0.378103359888924	0.46122327444682	1510	47012	1029	977	892	806	670	330	11	9	4	7	6	2	46306	46358	46443	46529	46665	47005	1176	1178	1183	1180	1181	1185
I9_MI	50_60	UKBB	AB1_GASTROENTERITIS_NOS	-0.289397338192901	0.573072037317235	0.878487765233286	0.943562267739584	-11.987834841056	1.37051995697996	1.00160798964422	0.502677840182642	0.502877958558821	0.579804433579984	416.671204753459	1.00109219520822	0.772632850847897	0.254270306188986	0.0806511464100645	0.10365636945101	0.977047636488413	0.170991549527442	1425	49476	1159	977	758	531	333	97	11	10	8	4	1	1	48500	48682	48901	49128	49326	49562	1231	1232	1234	1238	1241	1241
I9_MI	50_60	UKBB	AB1_HERPES_SIMPLEX	2.01441653419348	-12.1583653366606	2.10223523363719	-12.145711640513	-12.1466807441256	-12.176705279741	1.00195954454085	832.38438400837	0.709390211149217	970.353380082982	877.761174056172	1177.07498539646	0.0443807370854321	0.988345976659482	0.00304221494607085	0.990013305505272	0.988959024384526	0.991746123247123	212	44076	141	138	115	104	88	56	1	1	2	0	0	0	42968	42971	42994	43005	43021	43053	1178	1178	1177	1179	1179	1179
I9_MI	50_60	UKBB	AB1_INFECT_PARASIT	0.675622248697519	0.855453384876411	0.0429713211508431	0.447580528501181	0.572230416841389	0.584395093527178	0.322276483962818	0.221005240807432	0.358375295777707	0.321400132758677	0.293665280983763	0.450311278788564	0.0360462197430434	0.000108506360223842	0.904557671283535	0.163742003436371	0.0513455521798227	0.19437048406701	5828	38424	4388	3856	3173	2596	1974	880	45	39	28	23	17	5	38869	39401	40084	40661	41283	42377	950	956	967	972	978	990
I9_MI	50_60	UKBB	AB1_INTESTINAL_INFECTIONS	0.112818205440297	0.49826269644423	0.265321344197368	0.527940310762844	0.670230347199587	0.670069707523327	0.709338883473825	0.450160184564985	0.579761448561731	0.579685775340261	0.579534954762363	1.00109739244795	0.873631862164056	0.268356004435379	0.647211950059321	0.362434848751504	0.247477989009254	0.503281687565115	1916	49727	1522	1296	1022	775	520	178	12	10	9	6	4	1	48862	49088	49362	49609	49864	50206	1247	1249	1250	1253	1255	1258
I9_MI	50_60	UKBB	AB1_MYCOSES	0.991311366249001	1.21920132783651	-1.14846315527153	0.353360066803102	0.439539968836325	0.726483226801711	0.451165987241317	0.29379432552164	1.0015104364979	0.502961968074964	0.45001546216677	0.57942839951644	0.0280046689486196	3.32698434120373e-05	0.251492776654589	0.48233110508594	0.328706837309613	0.209917282108715	2181	47561	1547	1390	1225	1082	878	430	24	19	8	10	8	3	46971	47128	47293	47436	47640	48088	1200	1205	1216	1214	1216	1221
I9_MI	50_60	UKBB	AB1_OTHER_BACTERIAL	1.57361478851868	1.42961626534908	1.22356429955617	0.908463583809565	1.73168285927187	-10.1423032050234	0.579909627662976	0.502502581472253	0.709046097375645	1.00131717686721	0.708785636320154	490.698897419538	0.00665661690797745	0.00444124160990441	0.0844106771802433	0.364264800797581	0.0145589312256922	0.983509620616303	704	50213	605	408	263	184	112	44	10	7	4	2	2	0	49021	49218	49363	49442	49514	49582	1281	1284	1287	1289	1289	1291
I9_MI	50_60	UKBB	AB1_OTHER_BACT_INOTHER	-12.9898173111215	0.967595606347199	-12.9952439466764	0.46929784485164	1.2161020644912	-13.0786347114799	809.64992401779	0.579610625410822	737.184467550464	1.00127298410646	0.708745746742522	1259.04002205613	0.987199492329721	0.0950403108513755	0.985935450391056	0.639283232176158	0.0861893257237404	0.991711897269356	743	49689	601	482	348	260	181	79	4	5	3	3	2	0	48593	48712	48846	48934	49013	49115	1234	1233	1235	1235	1236	1238
I9_MI	50_60	UKBB	AB1_OTHER_SEPSIS	1.4411760426276	1.05826429437396	1.62674045954805	1.44522383672732	1.78566701169122	-9.04360271030337	0.709157751467789	0.708874785796671	0.709020381653608	1.00131918671708	1.00128168375728	419.006192785848	0.0421297514297154	0.13546885827056	0.0217704393869649	0.148930396656429	0.0745242582881561	0.982780228783661	553	50089	490	307	184	119	68	20	7	5	4	2	1	0	48869	49052	49175	49240	49291	49339	1276	1278	1279	1281	1282	1283
I9_MI	50_60	UKBB	AB1_OTHER_SUPERF_MYCOSIS	-11.7050795939217	2.00049469707631	0.511292749702256	1.27885903052309	0.479365761594917	-11.7611068880785	594.354745733055	0.450818112378742	1.00167509542972	0.709551246658239	1.00140383756632	689.172383043447	0.984287668780095	9.10197325712573e-06	0.609744838040138	0.071490502528434	0.632156510384478	0.986384320721555	378	46643	252	235	214	197	161	84	9	9	4	3	1	0	45599	45616	45637	45654	45690	45767	1161	1161	1166	1167	1169	1170
I9_MI	50_60	UKBB	AB1_OTHER_VIRAL	-12.9419413955194	0.875369713053614	-12.9364183347434	1.52517455995658	0.776128106005744	-12.8414619370117	826.690773957764	0.580089743843181	622.551221347641	0.502970463728216	0.708909956285439	1012.60877154057	0.987509533464528	0.131292487796577	0.98342140318681	0.00242670334460927	0.273595930530055	0.989881847874805	837	48320	580	569	495	413	326	147	4	4	5	5	2	0	47302	47313	47387	47469	47556	47735	1271	1271	1270	1270	1273	1275
I9_MI	50_60	UKBB	AB1_PEDICULOSIS_ACARIASIS_OTHERINFEST	2.65363629944457	1.98078576397951	-11.4638691785055	-11.4415645102506	-11.3988744975789	-11.6221041082237	1.00222720165166	1.001496161307	826.510668743789	888.417637086552	838.74330503219	1241.59369220909	0.00810319990738465	0.0479482697568916	0.988933535528507	0.98972465770032	0.989156746823428	0.99253140373412	102	50977	66	63	63	56	44	26	2	1	0	0	0	0	49693	49696	49696	49703	49715	49733	1318	1319	1320	1320	1320	1320
I9_MI	50_60	UKBB	AB1_SEPSIS	1.42018077143785	1.02453712997023	1.58712774777608	1.4006049790151	1.66601489756844	-9.04320491420205	0.709157226795109	0.708879108433782	0.709014260784546	1.00131316049225	1.00121988320024	402.637841544295	0.0452168303673606	0.148375953101534	0.0251885294284786	0.161882513627042	0.0961154209936743	0.98208110056063	568	50114	502	317	191	123	72	23	7	5	4	2	1	0	48897	49082	49208	49276	49327	49376	1276	1278	1279	1281	1282	1283
I9_MI	50_60	UKBB	AB1_SEPSIS_BACT	2.25776510243422	1.39237400559802	-11.6664798462738	-11.6294231296154	-11.7286493639497	-11.8192907345827	0.580078948198888	0.708910515440969	667.215512798908	892.136493487213	940.683882740343	2020.89057522192	9.93521358022363e-05	0.0495180281020901	0.986049440298635	0.98959949015032	0.990052061100491	0.995333554448513	336	49638	301	193	110	65	39	12	5	2	0	0	0	0	48461	48569	48652	48697	48723	48750	1207	1210	1212	1212	1212	1212
I9_MI	50_60	UKBB	AB1_SEPSIS_BACT_IMPL	2.29733421307893	1.43621860646466	-11.6860478223405	-11.6434206512193	-11.7329452423771	-11.8722061188906	0.580056557434269	0.708909104109178	692.45591845383	937.673501627308	1010.9649611938	2106.02037932395	7.47820763915932e-05	0.0427693004932774	0.986535352924799	0.990092642246169	0.990740207552996	0.9955021328917	318	49612	285	183	103	61	36	10	5	2	0	0	0	0	48435	48537	48617	48659	48684	48710	1205	1208	1210	1210	1210	1210
I9_MI	50_60	UKBB	AB1_SEPSIS_CONDITION	1.43741920639169	1.29576645168818	0.764461085043378	-0.14783908755303	-0.0476845611755327	-11.1722336052526	0.35786963588423	0.305761548409009	0.502682005560623	1.00140563302235	1.00125297690882	416.068371662833	5.9043797061317e-05	2.2568730041692e-05	0.128318878004896	0.882633537463457	0.962015196544367	0.978577843921002	2000	49372	1711	1266	832	555	347	142	23	17	6	2	1	0	48456	48901	49335	49612	49820	50025	1182	1188	1199	1203	1204	1205
I9_MI	50_60	UKBB	AB1_SEPSIS_EXPLICIT	1.43187019058947	1.03525315115242	1.59940415363928	1.41368553511778	1.68072686646168	-9.04981970424334	0.709201219093186	0.708909733946654	0.709048386558944	1.00133254209324	1.00123993632283	408.111141102921	0.0434882557705376	0.144195138680244	0.0240890978430904	0.158007607761049	0.0932211625568367	0.982308447458926	571	50198	504	319	192	124	73	23	7	5	4	2	1	0	49020	49205	49332	49400	49451	49501	1238	1240	1241	1243	1244	1245
I9_MI	50_60	UKBB	AB1_SEPSIS_IMPLICIT	1.47433318852899	0.349821853441252	-12.1683711286812	-12.139656791885	1.57000918317962	-12.2195561213009	0.7092262277299	1.00132349523209	656.968051178836	855.685541930523	1.00141200147204	1478.52696853881	0.037636552887681	0.726819451018702	0.985222416324411	0.988680748545487	0.116928876253096	0.993405812417095	440	49883	386	279	179	105	60	26	3	2	1	1	1	0	48707	48814	48914	48988	49033	49067	1227	1228	1229	1229	1229	1230
I9_MI	50_60	UKBB	AB1_SEPSIS_VIRAL	-11.4850439785418	1.94304376812755	-11.4195290295946	-11.2607649986838	-11.4242924155485	-11.585956709812	732.640266823212	0.709213618476418	735.837501454954	935.992559402562	889.182788182144	1322.8257382746	0.987492683140194	0.00614923281863798	0.987618054037749	0.990401020066431	0.989748996626108	0.993011824970451	189	49312	158	128	81	47	38	19	1	2	0	0	0	0	48162	48192	48239	48273	48282	48301	1180	1179	1181	1181	1181	1181
I9_MI	50_60	UKBB	AB1_SEPSIS_VIRAL_IMPL	-11.4850439785418	1.94304376812755	-11.4195290295946	-11.2607649986838	-11.4242924155485	-11.585956709812	732.640266823212	0.709213618476418	735.837501454954	935.992559402562	889.182788182144	1322.8257382746	0.987492683140194	0.00614923281863798	0.987618054037749	0.990401020066431	0.989748996626108	0.993011824970451	189	49312	158	128	81	47	38	19	1	2	0	0	0	0	48162	48192	48239	48273	48282	48301	1180	1179	1181	1181	1181	1181
I9_MI	50_60	UKBB	AB1_STREPTSTAPHYCOCC_INOTHER	1.53914791268968	0.311137123558107	1.32950975215515	0.987988916328808	1.23595253663519	-10.2397457593666	0.709520915108585	1.00143199246354	0.7090196172419	1.00129683281473	1.00109828323883	600.337033209776	0.0300616057204676	0.756034616367936	0.0607737167035357	0.323785160115023	0.216980675064725	0.986391412727428	398	49305	333	273	195	137	79	30	6	4	4	2	1	0	48167	48227	48305	48363	48421	48470	1197	1199	1199	1201	1202	1203
I9_MI	50_60	UKBB	AB1_VIRAL_INOTHER	1.49143511962296	-11.7608921523574	-11.4141755174453	3.01102011436397	-11.2209508092948	-11.0305872451695	1.0016828242825	692.803650797206	1075.55228087492	1.00165240164039	1212.74858978942	1686.6168482276	0.136505930996139	0.986455926471328	0.99153270032679	0.00264662943142222	0.992617682063255	0.99478181868745	198	49166	178	143	44	31	22	13	2	1	1	1	0	0	47987	48022	48121	48134	48143	48152	1197	1198	1198	1198	1199	1199
I9_MI	50_60	UKBB	AB1_VIRAL_NOS	-12.949152516637	0.908717528276107	-12.9376218892871	1.54674184039031	0.814398821705842	-12.8316880847609	844.113453767884	0.580085224610216	629.201609840614	0.50297600313678	0.70889762558244	1010.19308734715	0.987760503522694	0.117225953390198	0.983595081059941	0.00210375412813559	0.250628435335112	0.989865372639359	809	48295	559	554	485	406	320	142	4	4	5	5	2	0	47271	47276	47345	47424	47510	47688	1270	1270	1269	1269	1272	1274
I9_MI	50_60	UKBB	AB1_VIRAL_OTHER_INTEST_INFECTIONS	-11.9800274596207	0.605034322506622	0.776731388903939	-11.9696814924112	0.822660076044861	-11.9660746332577	733.303136973988	1.00144032910333	1.00142718182217	620.141530923666	1.00138110402205	970.801193709285	0.98696548087518	0.545734528127511	0.43797077041053	0.984600561940962	0.411347025817635	0.990165541089887	355	48133	254	227	197	174	141	58	2	2	1	0	1	0	47052	47079	47109	47132	47165	47248	1180	1180	1181	1182	1181	1182
I9_MI	50_60	UKBB	AB1_VIRAL_SKIN_MUCOUS_MEMBRANE	-0.260459468823463	0.149677214027398	0.9367649879802	-0.651775801916448	-0.11674770685584	-0.011230232136085	1.00190330345194	0.580037941221029	0.411809719933263	1.00145506551183	0.708816804682547	1.00123616606672	0.794891020588519	0.796370417002758	0.022920810581481	0.515157004691993	0.869173921407931	0.991050821711971	1594	44731	1148	1085	979	819	649	317	9	11	10	4	3	1	43974	44037	44143	44303	44473	44805	1194	1192	1193	1199	1200	1202
I9_MI	50_60	UKBB	AB1_VIRAL_WARTS	0.383588937455362	0.386215232845556	0.908823399711865	-0.0531320293709181	-0.167036500204497	-12.0367061739591	1.00193315606656	0.709325058418373	0.57994043229242	1.00146161645519	1.00125006860108	535.816368916966	0.701831852950494	0.586109340524409	0.117091823638685	0.957688496797861	0.867505422942736	0.982077639127862	775	44268	538	519	481	431	329	167	7	6	5	2	1	0	43318	43337	43375	43425	43527	43689	1180	1181	1182	1185	1186	1187
I9_MI	50_60	UKBB	AB1_ZOSTER	-11.8855979465025	-0.429676900994298	-0.284916609522196	0.00949663684246462	-0.0852511596374568	0.919065135279447	429.056497008123	1.00144831608134	1.00140054289148	1.0013908604962	1.00113656101158	1.00121440315376	0.977900061160115	0.667882840693885	0.776013342408404	0.992433417719875	0.932138661061569	0.358644847635891	912	44572	720	659	562	426	322	137	3	5	4	3	2	1	43569	43630	43727	43863	43967	44152	1192	1190	1191	1192	1193	1194
I9_MI	50_60	UKBB	ACUTE_RESPIRATORY_INFECTIONS	0.817821218715842	0.915442053939597	0.401093791670065	0.620454998159094	-0.150005397708489	0.203580364852249	0.359921213384388	0.250412169689738	0.339056142513129	0.322116804840992	0.450985992335279	0.58012199675624	0.0230730515706574	0.00025644009118299	0.236820398070994	0.0540818824365969	0.739423760955008	0.725643253502638	4520	35970	3167	2934	2584	2308	1837	896	41	38	25	18	8	3	36400	36633	36983	37259	37730	38671	882	885	898	905	915	920
I9_MI	50_60	UKBB	ALCOHOLACUTE10	-12.8091479722642	-12.789588953727	1.84101046348007	-12.763721652953	-12.7904588046664	-12.9324326013119	1339.6194134516	980.765008688153	0.709242936611162	1198.38083971278	1137.4179887332	1988.69215251561	0.992370918509794	0.989595544027408	0.00943873799091076	0.991502047123422	0.991027841455345	0.994811406296928	195	51088	148	136	107	86	65	26	2	2	2	0	0	0	49812	49824	49853	49874	49895	49934	1321	1321	1321	1323	1323	1323
I9_MI	50_60	UKBB	ALCOHOLMENTAL	0.139889956310382	-0.402811961855705	0.48896259160571	1.13061598707074	1.11793123239212	-11.3563068214316	1.00166638806608	1.00143168634524	0.709168595124936	0.579911196267614	0.579564911311862	445.104307614357	0.88893081815175	0.687510287114914	0.490516794138089	0.0512194696106286	0.0537414621593461	0.979645133130876	797	50554	590	513	405	325	253	112	8	8	8	6	3	0	49463	49540	49648	49728	49800	49941	1290	1290	1290	1292	1295	1298
I9_MI	50_60	UKBB	ALCOHOL_RELATED	0.0591102320333182	-0.476846686642438	0.427071266020178	1.09207066760678	1.08105050347006	-11.263171603177	1.00163329356593	1.00142136131322	0.70910039692054	0.579924954382893	0.579631087132268	406.857808568306	0.952941080536735	0.633953357876838	0.546993141068085	0.0596835495971509	0.0621720882388074	0.977914733798082	875	50448	642	562	447	354	274	132	8	8	8	6	3	0	49389	49469	49584	49677	49757	49899	1284	1284	1284	1286	1289	1292
I9_MI	50_60	UKBB	ALCOLIVER	1.87931989688004	-11.1558313863005	-11.1541201286406	2.3356503448286	-11.2139363668459	-11.3784992436402	1.00156371865633	591.722357282982	707.810229113812	1.00157895642327	1105.69690720431	1473.83040426287	0.0606023288590189	0.98495825239065	0.987426952116121	0.0197023605218859	0.99190802357393	0.993840106257709	117	51137	103	66	40	26	16	6	2	1	1	1	0	0	49830	49867	49893	49907	49917	49927	1319	1320	1320	1320	1321	1321
I9_MI	50_60	UKBB	ALLERG_ASTHMA	-13.0472104684591	-13.0039513971521	-12.9411471969615	-12.9510853934819	-13.0542642154149	-13.3026888587561	1780.16082215474	1344.29111827751	1640.05983312893	2148.39147693191	2360.02498532021	4198.24508932706	0.994152171835303	0.992281813000233	0.9937042331072	0.995190165011395	0.995586596404407	0.997471802605473	198	25725	172	149	101	61	37	15	0	0	0	0	0	0	25280	25303	25351	25391	25415	25437	471	471	471	471	471	471
I9_MI	50_60	UKBB	ALLERG_ASTHMA_EXMORE	-13.0524049523977	-13.0057783191849	-12.9377792252835	-12.9523181414223	-13.0550812021085	-13.3210008839212	1857.59394605172	1401.05012872493	1710.57623419363	2242.31797861168	2480.37181077754	4414.75996138051	0.994393701206892	0.992593440823059	0.993965334213422	0.995391199062276	0.995800468465337	0.997592484097766	198	25543	172	149	101	61	37	15	0	0	0	0	0	0	25152	25175	25223	25263	25287	25309	417	417	417	417	417	417
I9_MI	50_60	UKBB	ALLERG_RHINITIS	-12.0793992444302	0.394749407527494	-12.121298912062	-12.1676877722621	-12.1858606505392	-12.2953099861135	644.709115493214	1.0013013442485	654.023656001043	934.047256055323	1057.42947863121	1915.48695594463	0.985051549504488	0.693406535927881	0.985213312193441	0.989606376364606	0.990805349134093	0.994878497809176	378	50752	329	277	179	93	56	19	1	1	0	0	0	0	49495	49547	49645	49731	49768	49805	1305	1305	1306	1306	1306	1306
I9_MI	50_60	UKBB	APPENDACUT_NOCOMPLIC	1.40829370437498	-12.9789017114051	-13.0179631500303	-13.0499875135297	-13.0637806085532	-13.0296265855268	1.00200697194581	1004.14893956043	1106.85159384931	1228.07771191455	1243.69492957241	2135.2154196641	0.159880684625118	0.989687409357337	0.990616093060894	0.991521556414524	0.991619168871224	0.995131136058122	286	50027	209	191	152	133	96	40	1	0	0	0	0	0	48813	48831	48870	48889	48926	48982	1290	1291	1291	1291	1291	1291
I9_MI	50_60	UKBB	APPENDICITIS_BROAD	1.16943772929152	-12.9832447882032	0.680511232692365	-13.0391905660105	-13.0727801610655	-13.117832922523	1.00193291148121	875.786330446728	1.00167399625434	1042.76340351556	1020.2635624616	1637.51719714946	0.243137011480076	0.98817205660925	0.496900942874798	0.99002314649274	0.989776872919021	0.993608369771801	371	50070	262	244	207	176	136	63	1	0	1	0	0	0	48887	48905	48942	48973	49013	49086	1291	1292	1291	1292	1292	1292
I9_MI	50_60	UKBB	ARTHROSIS_COMORB	1.34075785957798	2.04324000092598	1.57924860703599	2.64547795975549	1.52358894830624	2.99843602225126	0.593385224144107	0.327142648070938	0.46518930548595	0.341272947122666	0.589625010279658	0.514863284623547	0.0238518871600392	4.21863674110307e-10	0.0006866583627985	9.06025026934804e-15	0.00976627924216395	5.75409845478031e-09	3093	26291	2477	2200	1681	1195	793	282	28	28	20	16	7	4	26715	26992	27511	27997	28399	28910	164	164	172	176	185	188
I9_MI	50_60	UKBB	ASTHMA_ACUTE_RESPIRATORY_INFECTIONS	0.611027540672617	1.30736530429903	0.748232542915457	0.142945115206766	-0.00145997068421054	-12.0246868021992	1.00210289093637	0.5035749008268	0.709748241137378	1.00186764747518	1.00144306153794	590.053807598179	0.542030532962029	0.00942698174741104	0.291781075424089	0.886543985491371	0.998836790926756	0.983741062635542	746	44414	487	461	418	382	315	166	7	7	4	2	1	0	43555	43581	43624	43660	43727	43876	1111	1111	1114	1116	1117	1118
I9_MI	50_60	UKBB	ASTHMA_EOSINOPHIL_SUGG	-12.9333121576516	-12.9175713980862	-12.9386803415873	-13.0282237530521	-13.0649109527417	-13.1088665306759	1288.5227700434	973.462820588343	1112.26205184107	1294.27639779502	1362.52710308923	2114.73790209097	0.991991513802501	0.989412612280217	0.990718607691091	0.991968606503332	0.992349413839561	0.995054093833337	287	44308	227	199	151	112	76	37	0	0	0	0	0	0	43258	43286	43334	43373	43409	43448	1110	1110	1110	1110	1110	1110
I9_MI	50_60	UKBB	ASTHMA_EXCL	1.4621517425782	0.807962519776983	0.596430420706087	0.572695437552579	0.61811034892926	0.496132688632503	0.213078051141886	0.215195331790665	0.259150118332618	0.285337735274571	0.274913941614658	0.451629229509547	6.78804060767401e-12	0.000173650322322049	0.021364164610461	0.0447412290538758	0.0245521221347289	0.271968843390367	6866	29829	5099	4570	3781	3100	2352	1133	75	55	40	29	19	5	30857	31386	32175	32856	33604	34823	664	684	699	710	720	734
I9_MI	50_60	UKBB	ASTHMA_HOSPITAL_INFECTIONS	1.12332648741558	1.15884023898724	0.644039171225447	0.0621545972304044	0.628410801310458	-12.0218044235475	0.710053280264109	0.503440445955446	0.709643081288171	1.00179109340944	0.709082133082943	571.157237705613	0.11364243385486	0.0213440979388087	0.364114090152341	0.950528213350353	0.375492884667032	0.983207244333621	853	44567	582	534	462	408	326	174	9	8	5	3	2	0	43707	43755	43827	43881	43963	44115	1122	1123	1126	1128	1129	1131
I9_MI	50_60	UKBB	ASTHMA_HOSPITAL_MAIN	1.74583586661319	0.417552653900985	0.230006111585346	0.474773565629026	0.521010979495752	-11.27304390369	0.413123224063965	0.580074927795308	0.709343569821488	0.709275782466154	0.709001162341061	396.882766491253	2.37940507773891e-05	0.471632517806746	0.745747213428139	0.503254416941787	0.462429584746762	0.97733996247846	1188	45042	899	831	684	515	363	167	12	6	4	3	2	0	44188	44256	44403	44572	44724	44920	1131	1137	1139	1140	1141	1143
I9_MI	50_60	UKBB	ASTHMA_HOSPITAL_PNEUMONIA	1.40513092437781	-12.10355569847	-12.044297971526	-12.0897863203394	1.82016173747793	-12.2570740693785	1.00197541572604	694.439405211966	855.601241616705	1021.74897760515	1.00143259299612	1794.10169086455	0.160807569020191	0.986094177218998	0.988768550638744	0.990559296877685	0.0691317286392115	0.994548996785635	265	44419	225	173	110	76	48	22	2	1	1	1	1	0	43331	43383	43446	43480	43508	43534	1126	1127	1127	1127	1127	1128
I9_MI	50_60	UKBB	ASTHMA_IMMUNECOMORB	2.66639406884327	2.37777005826525	2.11213942907178	2.3980075586576	1.96109761209169	-13.7843185388432	0.53486532968017	0.48363115579327	0.605464211768876	0.605161937583412	0.729072919470897	2666.25174706067	6.19076720478745e-07	8.81075411577018e-07	0.000485806266960199	7.41416001105301e-05	0.00714839015111483	0.995875015942621	2073	26258	1629	1394	1093	820	600	304	14	11	7	4	2	0	26633	26868	27169	27442	27662	27958	55	58	62	65	67	69
I9_MI	50_60	UKBB	ASTHMA_INFECTIONS	1.12332648741558	1.15884023898724	0.644039171225447	0.0621545972304044	0.628410801310458	-12.0218044235475	0.710053280264109	0.503440445955446	0.709643081288171	1.00179109340944	0.709082133082943	571.157237705613	0.11364243385486	0.0213440979388087	0.364114090152341	0.950528213350353	0.375492884667032	0.983207244333621	853	44567	582	534	462	408	326	174	9	8	5	3	2	0	43707	43755	43827	43881	43963	44115	1122	1123	1126	1128	1129	1131
I9_MI	50_60	UKBB	ASTHMA_MEDICATIO_COMORB	2.15208469854763	1.37486487866221	1.48505606402656	2.0452204190746	2.99088108487917	3.46882566793112	0.522085481340416	0.593442459688111	0.720395038928295	0.720536729852226	0.517583408629204	0.719805619742187	3.75446214176858e-05	0.0205167057153336	0.0392604317712005	0.00453306706085976	7.5347603968888e-09	1.44196816447477e-06	2136	29943	1935	1504	929	554	300	113	10	7	6	6	6	2	29995	30426	31001	31376	31630	31817	139	142	143	143	143	147
I9_MI	50_60	UKBB	ASTHMA_MODE	1.91945475450607	0.578701657357349	0.386474064238879	0.638631429181281	0.678168272849999	-11.7618745303688	0.417213296584307	0.582366585589553	0.711254682408024	0.711107744596691	0.710644446472082	551.555244462443	4.21162959133641e-06	0.320365613525898	0.586875456802604	0.369143061232339	0.339931610384959	0.982986460636659	1188	27650	899	831	684	515	363	167	12	6	4	3	2	0	27351	27419	27566	27735	27887	28083	576	582	584	585	586	588
I9_MI	50_60	UKBB	ASTHMA_NAS	1.24111366781777	0.450718311482238	-0.400439622552526	0.251154453028017	0.581688352953274	0.715474489947137	0.388163791021471	0.415839218051437	0.711563074561738	0.582643760433697	0.505637864469617	0.710709700776613	0.00138674016590537	0.278419608126064	0.573597951313771	0.666424702203798	0.249977080996881	0.314076909933774	3099	27614	2366	2173	1753	1318	943	442	19	12	9	8	6	2	27785	27978	28398	28833	29208	29709	543	550	553	554	556	560
I9_MI	50_60	UKBB	ASTHMA_NAS_EXMORE	1.31317433312649	0.518922785598699	-0.326345765322273	0.321885212036519	0.655833330179608	0.791964585665556	0.38897844641326	0.416464743225508	0.711924426678006	0.583075568855744	0.506107379385001	0.711013910583297	0.000735595357308858	0.212757593779612	0.646665487055424	0.580916042636052	0.195031197058533	0.265342491750147	3099	27432	2366	2173	1753	1318	943	442	19	12	9	8	6	2	27657	27850	28270	28705	29080	29581	489	496	499	500	502	506
I9_MI	50_60	UKBB	ASTHMA_NOS	-13.1064577361707	-13.1199849892614	-13.11834901159	1.65632992512016	-13.2347567113755	-13.0468947927142	1842.78924724565	1375.54806470629	1541.33577954491	1.00389465284523	1748.92394960357	2933.90503633523	0.994325258774783	0.992389888067459	0.993209265681505	0.098962547666441	0.993962168987112	0.996451868249686	249	25741	190	169	134	102	74	33	0	0	1	1	0	0	25322	25343	25378	25410	25438	25479	478	478	477	477	478	478
I9_MI	50_60	UKBB	ASTHMA_NOS_EXMORE	-13.2017192432428	-13.2182574832506	-13.2107130548644	1.7280493071598	-13.3216024648495	-13.1207892229643	2011.16392793061	1504.05851151071	1684.43423669321	1.00427480934642	1906.82385809044	3175.75874818282	0.99476254910475	0.992987967074225	0.993742399853657	0.0853064256821616	0.994425801616104	0.996703513650318	249	25559	190	169	134	102	74	33	0	0	1	1	0	0	25194	25215	25250	25282	25310	25351	424	424	423	423	424	424
I9_MI	50_60	UKBB	ASTHMA_OBESITY	-11.9821785616165	-0.134095969476775	0.177645332735858	1.60396963722411	0.524373374395636	-11.8682695428856	507.803164846326	1.00167242378212	1.00163326927291	0.580267726232416	1.00134642368218	958.317751467439	0.98117477627556	0.893503729537238	0.859229030824343	0.00570644843937407	0.600509271099016	0.990118865107306	729	44665	580	533	417	299	203	69	4	4	4	4	1	0	43683	43730	43846	43964	44060	44194	1127	1127	1127	1127	1130	1131
I9_MI	50_60	UKBB	ASTHMA_PNEUMONIA	1.41772747779983	-12.0980168111318	-12.0451376606678	-12.0905794019809	1.82014109331532	-12.2580917172701	1.00199423778845	698.087708083012	855.950009618405	1022.13811799845	1.00143258715069	1794.97973933833	0.157096111602022	0.986173173431883	0.988772344087965	0.990562271861389	0.0691348803809707	0.994551210863013	263	44420	223	172	110	76	48	22	2	1	1	1	1	0	43332	43383	43445	43479	43507	43533	1126	1127	1127	1127	1127	1128
I9_MI	50_60	UKBB	ASTHMA_PNEUMONIA_AND_SEPSIS	1.40513092437781	-12.10355569847	-12.044297971526	-12.0897863203394	1.82016173747793	-12.2570740693785	1.00197541572604	694.439405211966	855.601241616705	1021.74897760515	1.00143259299612	1794.10169086455	0.160807569020191	0.986094177218998	0.988768550638744	0.990559296877685	0.0691317286392115	0.994548996785635	265	44419	225	173	110	76	48	22	2	1	1	1	1	0	43331	43383	43446	43480	43508	43534	1126	1127	1127	1127	1127	1128
I9_MI	50_60	UKBB	ASTHMA_PSYCH_COMORB	1.96548884099838	2.70887902177548	1.32945220856073	2.74878118903953	2.17540032229534	-12.9054995275611	0.527647807829047	0.302499618197285	0.598163252960872	0.368078948023264	0.471874771379012	1286.41050474726	0.000195314111422923	3.39787134735939e-19	0.0262456544604061	8.14773058876396e-14	4.02432500746197e-06	0.991995614104105	3575	27047	2754	2431	1935	1442	1017	482	30	29	16	14	5	0	27737	28060	28556	29049	29474	30009	101	102	115	117	126	131
I9_MI	50_60	UKBB	AUD	0.456287687978847	-0.0262788576118051	0.265544314011438	1.24980240576993	1.724790783153	-10.8537984490749	1.00158628105	1.00144086920096	1.00154308000784	0.709187239570689	0.579800415539397	436.222790869154	0.648702792013678	0.97906507581852	0.790905320005474	0.0780182111301879	0.0029317879006005	0.980149627837247	530	50856	408	348	255	189	135	62	7	6	6	5	3	0	49671	49731	49824	49890	49944	50017	1300	1301	1301	1302	1304	1307
I9_MI	50_60	UKBB	AUD_SWEDISH	0.0600680975899089	-0.476845371522545	0.427072416928596	1.09207207441262	1.08105197206248	-11.2631673658152	1.00163473446243	1.00142136080274	0.709100395885785	0.579924953991375	0.579631088149101	406.857212648	0.952179478455098	0.633954293224224	0.546992060276759	0.0596832207524151	0.0621717335996707	0.977914709764917	874	50448	641	562	447	354	274	132	8	8	8	6	3	0	49389	49468	49583	49676	49756	49898	1284	1284	1284	1286	1289	1292
I9_MI	50_60	UKBB	AUTOIMMUNE	1.27311512481602	1.08754496317926	0.162770055542424	0.470495359776509	1.10786382230729	-11.8158346172084	0.338492745981993	0.282854492083688	0.503005944594921	0.502946956841651	0.381495301409674	394.296433200136	0.000169147680154963	0.000120605562966994	0.746244904349019	0.349542480403028	0.00368423634842612	0.976093465778114	3380	46412	2711	2320	1822	1348	912	386	32	25	13	10	7	0	45962	46353	46851	47325	47761	48287	1087	1094	1106	1109	1112	1119
I9_MI	50_60	UKBB	BACT_INTEST_INFECTION_NOS	-11.8985111461395	-11.8376051706431	-11.7948891154582	-11.7993252941419	-11.7674935885742	-11.9619331412446	1221.72115117151	907.357272424404	994.388851280696	1030.15697623369	1292.39365192945	1946.01880456101	0.992229414827441	0.989590897913146	0.990536157724698	0.990861301869447	0.99273520749032	0.995095534716647	120	50897	96	85	69	61	36	12	0	0	0	0	0	0	49614	49625	49641	49649	49674	49698	1307	1307	1307	1307	1307	1307
I9_MI	50_60	UKBB	BLEEDING	1.42887199945268	0.405900279383995	0.16310081862297	0.974628816354878	1.05624089696077	0.677338973488129	0.358212641341248	0.450347003781287	0.579828623600432	0.450252639008864	0.449859486203801	1.00115030201262	6.638227458594e-05	0.367425853674846	0.7784868883076	0.0304162961225053	0.0188778081277047	0.498684705667598	2044	49917	1652	1380	1061	777	511	195	21	15	13	11	6	1	49044	49316	49635	49919	50185	50501	1244	1250	1252	1254	1259	1264
I9_MI	50_60	UKBB	BRADY_UNSPE	-12.6572244064067	-12.6711273147632	-12.6501256994237	2.04389757475532	-12.7222030830843	-12.7108892345176	1078.13788581171	844.598071298082	985.331639859562	0.709000078996469	1240.20868245665	1719.56849871887	0.990633135064202	0.988030143625612	0.989756684640201	0.00394171469448481	0.991815352094664	0.994102165791044	246	51115	200	171	126	90	62	29	1	1	2	2	0	0	49847	49876	49921	49957	49985	50018	1313	1313	1312	1312	1314	1314
I9_MI	50_60	UKBB	BRONCHITIS	0.728469980853299	0.830586049138227	0.307140127454849	0.904513110391305	-0.303174754069847	0.302095627076204	0.382835373772202	0.264296770625161	0.357969599486479	0.282753398473175	0.502750112001119	0.57959411939607	0.0570629540807504	0.00167439314706795	0.390889052720985	0.00137930566303635	0.546486940319597	0.602214027787013	4372	43956	3084	2851	2513	2227	1739	816	39	38	27	20	7	3	44122	44355	44693	44979	45467	46390	1083	1084	1095	1102	1115	1119
I9_MI	50_60	UKBB	C3_BREAST	0.838311147449588	0.226394331020994	0.471717612995865	-14.0133359019557	-14.0126101290187	-14.0119067550029	1.00575441668802	1.00545951141928	1.0054908304604	1605.27898350344	1655.72025101634	2598.94408567206	0.404554479123699	0.821850885235846	0.638968400062937	0.993034928837802	0.993247463267635	0.995698318417815	1090	28231	887	791	612	447	294	127	3	2	1	0	0	0	28062	28158	28337	28502	28655	28822	369	370	371	372	372	372
I9_MI	50_60	UKBB	C3_BREAST_EXALLC	0.85114168759368	0.245886120829478	0.487907764621237	-14.0152841977687	-14.0145860861598	-14.0139183427084	1.00656547234721	1.00621667144413	1.00629076703853	1617.19760907022	1679.48008400561	2643.14141156056	0.397781511692403	0.80694661927889	0.627777333601254	0.993085298398439	0.993342051388191	0.995769641137654	1090	24500	887	791	612	447	294	127	3	2	1	0	0	0	24399	24495	24674	24839	24992	25159	301	302	303	304	304	304
I9_MI	50_60	UKBB	C3_BRONCHUS_LUNG	-12.0478669362273	-11.9486053990501	-11.7864924298127	-11.8406632441319	-11.968042301977	-11.8829214589441	1056.99937205602	957.367147997512	1376.5215954885	1688.41893069744	2160.36516791942	4148.87889235823	0.990905766710596	0.990042106320376	0.993168181703133	0.994404584796731	0.995579882755638	0.997714759371728	166	51121	159	84	40	24	10	4	0	0	0	0	0	0	49811	49886	49930	49946	49960	49966	1317	1317	1317	1317	1317	1317
I9_MI	50_60	UKBB	C3_BRONCHUS_LUNG_EXALLC	-12.0534376991839	-11.9438857412866	-11.7693600703698	-11.8356806190779	-11.9695971171709	-11.8721426170359	1042.49480325881	956.508549129893	1367.57032346163	1682.7757920499	2164.02059086262	4042.30453747947	0.990774977925184	0.99003710485609	0.99313346113642	0.994388183489768	0.995586775799594	0.997656637298891	166	40958	159	84	40	24	10	4	0	0	0	0	0	0	39912	39987	40031	40047	40061	40067	1053	1053	1053	1053	1053	1053
I9_MI	50_60	UKBB	C3_CANCER	0.873938346755128	0.0505859264411411	0.504371369939843	-13.8825901479915	-0.948222145436717	-13.8643242634251	0.30649297570357	0.357163734771688	0.357166129196282	598.53544663944	1.00120140401275	1016.56639802531	0.00435252651550173	0.887370440877108	0.157906441522758	0.981495312729963	0.343595816824435	0.989118480238451	4587	46353	3937	3247	2209	1433	895	399	25	16	9	1	1	0	45831	46521	47559	48335	48873	49369	1147	1156	1163	1171	1171	1172
I9_MI	50_60	UKBB	C3_CANCER_EXALLC	0.87381951877092	0.0504726416649298	0.504260946226758	-13.8826127932652	-0.94832917907468	-13.8643437034249	0.30649303330947	0.357163762713425	0.357166140729627	598.509293054041	1.00120140631869	1016.52409953629	0.00435784452980707	0.887621001737056	0.157997488248762	0.98149447407868	0.343541349784747	0.989118012219307	4587	46350	3937	3247	2209	1433	895	399	25	16	9	1	1	0	45828	46518	47556	48332	48870	49366	1147	1156	1163	1171	1171	1172
I9_MI	50_60	UKBB	C3_CANCER_WIDE	0.873938346755128	0.0505859264411411	0.504371369939843	-13.8825901479915	-0.948222145436717	-13.8643242634251	0.30649297570357	0.357163734771688	0.357166129196282	598.53544663944	1.00120140401275	1016.56639802531	0.00435252651550173	0.887370440877108	0.157906441522758	0.981495312729963	0.343595816824435	0.989118480238451	4587	46353	3937	3247	2209	1433	895	399	25	16	9	1	1	0	45831	46521	47559	48335	48873	49369	1147	1156	1163	1171	1171	1172
I9_MI	50_60	UKBB	C3_CANCER_WIDE_EXALLC	0.873938346755128	0.0505859264411411	0.504371369939843	-13.8825901479915	-0.948222145436717	-13.8643242634251	0.30649297570357	0.357163734771688	0.357166129196282	598.53544663944	1.00120140401275	1016.56639802531	0.00435252651550173	0.887370440877108	0.157906441522758	0.981495312729963	0.343595816824435	0.989118480238451	4587	46353	3937	3247	2209	1433	895	399	25	16	9	1	1	0	45831	46521	47559	48335	48873	49369	1147	1156	1163	1171	1171	1172
I9_MI	50_60	UKBB	C3_COLON	2.05517569064662	-11.5785016223104	1.60256708612199	-11.5756584108974	-11.5581578244881	-11.593637221112	0.709272398218878	541.774095222518	1.00122880412095	953.377171418976	963.948913879799	1530.51664438686	0.00376050139725946	0.982949342610094	0.109465484225527	0.990312530573709	0.990433253697695	0.993956095994191	231	51023	209	152	86	47	32	14	2	1	1	0	0	0	49727	49784	49850	49889	49904	49922	1316	1317	1317	1318	1318	1318
I9_MI	50_60	UKBB	C3_COLON_EXALLC	2.02079523860938	-11.9320507162569	1.58776060393191	-11.8820054008313	-11.9381614346116	-12.0161659208325	0.709622835004001	640.982747723328	1.00146933141923	1105.98420228573	1156.03513332299	1860.26200905845	0.00440359677680701	0.985148041407994	0.112868424264235	0.991428190139237	0.991760539865646	0.994846184811171	231	41040	209	152	86	47	32	14	2	1	1	0	0	0	40009	40066	40132	40171	40186	40204	1051	1052	1052	1053	1053	1053
I9_MI	50_60	UKBB	C3_COLORECTAL	1.56520330640781	-12.2370270672687	1.01117804069993	-12.2108650265342	-12.143027502758	-12.0652389813747	0.709287735735477	565.258347477906	1.0011827761552	1024.52502952326	1075.48638962715	1846.03171344638	0.0273332452568893	0.982728300397577	0.312503216207472	0.990490588577909	0.990991491469393	0.994785247024723	348	50908	320	247	139	68	45	18	2	1	1	0	0	0	49626	49699	49807	49878	49901	49928	1308	1309	1309	1310	1310	1310
I9_MI	50_60	UKBB	C3_COLORECTAL_EXALLC	1.52756263110274	-12.2361699695632	0.992118143865273	-12.2082036412264	-12.142692600273	-12.0686403231598	0.709619991919921	557.471008543057	1.00141161981742	1012.92766058179	1064.38208728928	1821.11828423193	0.0313462894152595	0.982488296121447	0.321822505792334	0.990383813414251	0.990897764141628	0.99471241852654	348	41206	320	247	139	68	45	18	2	1	1	0	0	0	40178	40251	40359	40430	40453	40480	1054	1055	1055	1056	1056	1056
I9_MI	50_60	UKBB	C3_CORPUS_UTERI	-13.0059221052546	-13.0056725766656	-13.0054773534243	-13.005078844012	-13.0050094931301	-13.0045991556807	2427.69622880038	1858.70006488832	2204.87397333795	2912.46143780579	3743.0592906683	6320.76353836383	0.995725505240387	0.994417097803563	0.995293694996099	0.996437200162075	0.997227808964554	0.998358400610579	146	29446	132	113	76	44	18	9	0	0	0	0	0	0	29072	29091	29128	29160	29186	29195	388	388	388	388	388	388
I9_MI	50_60	UKBB	C3_CORPUS_UTERI_EXALLC	-13.0072083461417	-13.0069116762043	-13.0067115042473	-13.006234036426	-13.0061366336218	-13.0057389637516	2455.78834853813	1875.28922271098	2236.07884858309	2952.13330239052	3843.73304834149	6403.33064878719	0.995773983453981	0.994465957210647	0.99535893120173	0.99648476586339	0.997300183003776	0.998379425996348	146	23706	132	113	76	44	18	9	0	0	0	0	0	0	23423	23442	23479	23511	23537	23546	297	297	297	297	297	297
I9_MI	50_60	UKBB	C3_DIGESTIVE_ORGANS	1.12755799946002	-12.1547215216525	0.798459644318649	-12.1672496319934	-12.1040274666843	-12.0837969092453	0.709134935307756	472.986808093131	1.00121290634735	878.322938343938	950.684711656219	1447.37082875418	0.111824172151792	0.97949837672798	0.425165137743467	0.988947402240349	0.989841683990217	0.993338705745706	556	50752	520	339	173	87	54	23	2	1	1	0	0	0	49483	49664	49830	49916	49949	49980	1303	1304	1304	1305	1305	1305
I9_MI	50_60	UKBB	C3_DIGESTIVE_ORGANS_EXALLC	1.09720422885284	-13.155699001532	0.778034646734552	-13.1665786863803	-13.1052699959029	-13.0911431078943	0.709441358668945	770.802712542573	1.00142657244766	1433.13068088545	1552.20129850768	2362.12940315276	0.121965775722833	0.986382741842881	0.437202250576937	0.992669710998787	0.993263522988239	0.995578071427896	556	41616	520	339	173	87	54	23	2	1	1	0	0	0	40584	40765	40931	41017	41050	41081	1066	1067	1067	1068	1068	1068
I9_MI	50_60	UKBB	C3_FEMALE_GENITAL	-13.011069688645	-13.0106418921585	-13.0103829494019	-13.0100570293198	-13.0096996476894	-13.0085998028238	1798.45334166556	1392.21180658247	1700.46885885289	2198.14258513671	2595.7220538473	4330.65289371586	0.994227683962796	0.992543635141331	0.993895399875878	0.995277620704181	0.996001037547182	0.997603283942135	285	29241	253	217	143	83	43	16	0	0	0	0	0	0	28891	28927	29001	29061	29101	29128	382	382	382	382	382	382
I9_MI	50_60	UKBB	C3_FEMALE_GENITAL_EXALLC	-13.013244732963	-13.0127471641409	-13.0124498678799	-13.0120829652955	-13.0116731677294	-13.0104993625801	1822.5180557766	1403.09114183123	1721.54092241549	2209.68279259755	2624.63308663703	4377.2944250472	0.994302948714795	0.992600251753585	0.993969162248177	0.99530155181799	0.996044486881576	0.997628475428662	285	23857	253	217	143	83	43	16	0	0	0	0	0	0	23589	23625	23699	23759	23799	23826	300	300	300	300	300	300
I9_MI	50_60	UKBB	C3_HEAD_AND_NECK	1.87806153769831	-11.9004079013231	1.6780515554898	-11.6277128685532	-11.5660931358198	-11.6952725023862	1.00172863024733	774.598080272147	1.00127098323215	1040.25274227286	1203.91568688139	1888.32833501544	0.0608173991165558	0.98774231635712	0.093753572270184	0.991081610258994	0.992334791142411	0.995058371187957	114	51128	99	77	57	35	19	7	2	1	1	0	0	0	49824	49846	49866	49888	49904	49916	1317	1318	1318	1319	1319	1319
I9_MI	50_60	UKBB	C3_HEAD_AND_NECK_EXALLC	1.85767074324498	-11.9603368973299	1.65925886887762	-11.6743162074137	-11.6128942700442	-11.7104821473364	1.00206150510864	788.033796519556	1.00155923309549	1067.95209831733	1222.27894365847	1936.55323745874	0.0637607625447284	0.987890618614067	0.0975850533330247	0.991278100241972	0.992419398458851	0.995175161839255	114	40750	99	77	57	35	19	7	2	1	1	0	0	0	39723	39745	39765	39787	39803	39815	1040	1041	1041	1042	1042	1042
I9_MI	50_60	UKBB	C3_LUNG_NONSMALL	-11.0243105626408	-10.922878056206	-10.7950167432979	-10.8351334936867	-11.1232552213994	-11.1070677290275	717.742377719559	654.467333138008	914.591062217995	1133.84053187427	1518.22340641234	3167.45309134553	0.987745211078183	0.986684146422805	0.99058270131358	0.992375423255476	0.994154355563533	0.997202124407492	124	51166	119	67	32	19	8	3	0	0	0	0	0	0	49852	49904	49939	49952	49963	49968	1319	1319	1319	1319	1319	1319
I9_MI	50_60	UKBB	C3_LUNG_NONSMALL_EXALLC	-12.0291540702676	-11.9201540915762	-11.7768107122344	-11.8304092738384	-12.1288562892916	-12.0991515713878	1168.79309996165	1079.41120230287	1501.74748028429	1868.81951748531	2503.50346563802	5085.44644965643	0.991788361110209	0.991188980082363	0.993742996571956	0.99494909070981	0.996134461386261	0.998101697220533	124	40891	119	67	32	19	8	3	0	0	0	0	0	0	39847	39899	39934	39947	39958	39963	1049	1049	1049	1049	1049	1049
I9_MI	50_60	UKBB	C3_LYMPHNODES_SECONDARY_NAS	-12.8445165284413	0.371739117322782	0.709959415748853	-12.7645685111372	-12.6510704154494	-12.6213052943121	854.012552798562	1.00140195064038	1.00127424493441	1076.77743403952	1095.91347730829	1744.30735218787	0.988000111907627	0.710474655694656	0.478289785173363	0.990541765376344	0.990789537874439	0.994226787643508	652	50748	566	394	243	165	111	58	2	2	1	0	0	0	49519	49691	49842	49920	49974	50027	1313	1313	1314	1315	1315	1315
I9_MI	50_60	UKBB	C3_LYMPHNODES_SECONDARY_NAS_EXALLC	-12.8396239126702	0.375243157190591	0.709936007780083	-12.7571316788685	-12.6424137093585	-12.6092330491436	853.101942571104	1.00165843633507	1.00152585682106	1087.88950625257	1096.54577478629	1759.89940801819	0.987991879485531	0.707941705223207	0.478414836717509	0.990643824512916	0.990801147135612	0.994283408328405	652	41443	566	394	243	165	111	58	2	2	1	0	0	0	40476	40648	40799	40877	40931	40984	1051	1051	1052	1053	1053	1053
I9_MI	50_60	UKBB	C3_MALE_GENITAL	-13.0104003305969	0.263251645233869	0.930188911510861	-13.0097356996372	-13.0090897792011	-13.0087811530949	714.724490910402	0.709302674755416	0.709341830105661	1025.14209636288	1266.11661863905	2482.57964823458	0.985476607542982	0.710532156458114	0.189742636297034	0.989874585513983	0.991802043270892	0.995819083530858	410	21287	380	315	173	89	45	16	4	4	2	0	0	0	20406	20471	20613	20697	20741	20770	907	907	909	911	911	911
I9_MI	50_60	UKBB	C3_MALE_GENITAL_EXALLC	-13.0116644390832	0.252078986114932	0.914632695193179	-13.0110134450945	-13.0103571590676	-13.0099172155487	707.119930258889	0.709639573915161	0.709675484255879	1014.67547137175	1256.02721808855	2473.9715566379	0.9853190104226	0.722423920578525	0.197466189810054	0.98976914042215	0.991735388113503	0.995804169933785	410	18064	380	315	173	89	45	16	4	4	2	0	0	0	17324	17389	17531	17615	17659	17688	766	766	768	770	770	770
I9_MI	50_60	UKBB	C3_MELANOMA	0.905062169699909	-12.9312505234939	0.72827186347981	-12.8895228456277	-12.8746596585079	-12.8686896220911	1.00156427116648	768.551203221101	1.00129436501362	1101.04455578848	1070.79931887924	1845.65493732646	0.366181752535177	0.986575834757556	0.467023559747655	0.990659672833517	0.990406937613156	0.994436855250447	412	50851	342	299	221	158	111	48	2	1	1	0	0	0	49604	49647	49725	49788	49835	49898	1315	1316	1316	1317	1317	1317
I9_MI	50_60	UKBB	C3_MELANOMA_EXALLC	0.892986955890865	-12.9271718775215	0.739974836678495	-12.8832729575149	-12.8725594313525	-12.8631426524974	1.00184781532362	769.398306923851	1.00154892101398	1098.202007299	1073.83143302172	1858.74775515507	0.372746836319782	0.986594842361122	0.460009961242645	0.990640038222361	0.990435584085877	0.994478421841745	412	40885	342	299	221	158	111	48	2	1	1	0	0	0	39916	39959	40037	40100	40147	40210	1037	1038	1038	1039	1039	1039
I9_MI	50_60	UKBB	C3_NONHODGKIN	-12.0733199324229	-12.0799113379696	1.63075702089172	-12.1902146477168	-12.1477213438569	-12.163718353256	1026.09582457227	836.630041624472	1.00119630400924	1247.26022932853	1476.54785015351	2041.04919916914	0.990612091902746	0.988479926150226	0.103353570925294	0.992201924678839	0.993435790130666	0.99524500162393	155	51098	132	100	70	49	24	11	1	1	1	0	0	0	49796	49828	49858	49879	49904	49917	1324	1324	1324	1325	1325	1325
I9_MI	50_60	UKBB	C3_NONHODGKIN_EXALLC	-12.0738272223441	-12.0884056078073	1.6099566974351	-12.2005994091518	-12.1570511896021	-12.1812738657034	1013.76448954979	834.494005332011	1.00144631022288	1239.77474234451	1470.55446718946	2027.52975740426	0.99049750441123	0.98844231975008	0.107915895142984	0.992148160108948	0.993403975725081	0.995206387554479	155	40798	132	100	70	49	24	11	1	1	1	0	0	0	39778	39810	39840	39861	39886	39899	1042	1042	1042	1043	1043	1043
I9_MI	50_60	UKBB	C3_OVARY	-12.0037126404757	-12.0034684273777	-12.0036889434572	-12.0037836619288	-12.0030638025282	-12.0028842793374	1880.07837580369	1448.0757403412	2004.52159492126	2353.49042334442	2580.35592343802	4138.09772868798	0.994905791140742	0.99338620751053	0.995222051554012	0.995930473294307	0.99628848692353	0.997685675097474	104	29447	90	77	47	29	17	5	0	0	0	0	0	0	29074	29087	29117	29135	29147	29159	387	387	387	387	387	387
I9_MI	50_60	UKBB	C3_OVARY_EXALLC	-12.0045003895304	-12.0042111571211	-12.0044513276452	-12.0045607702327	-12.0037686474351	-12.0035646805476	1924.00104909704	1464.91870519058	2022.80829421094	2355.80798365086	2612.26002910308	4224.81319738809	0.99502175771671	0.993461843635444	0.995264944196173	0.995934213521562	0.996333600842751	0.997733048634304	104	23668	90	77	47	29	17	5	0	0	0	0	0	0	23383	23396	23426	23444	23456	23468	299	299	299	299	299	299
I9_MI	50_60	UKBB	C3_PROSTATE	-13.0116087692148	0.303878708617062	1.01704145656119	-13.0111492487544	-13.010393850797	-13.0098030624574	724.802257410508	0.709293910534001	0.709342906026124	1097.29574824243	1404.26469546298	3082.89159306201	0.985677191201668	0.668342275659808	0.151635140731723	0.990539331027454	0.992607772660847	0.996632937007394	385	21350	367	300	157	76	34	9	4	4	2	0	0	0	20454	20521	20664	20745	20787	20812	910	910	912	914	914	914
I9_MI	50_60	UKBB	C3_PROSTATE_EXALLC	-13.0129232426541	0.294895035030955	1.00050914272887	-13.0125075911905	-13.0117656604156	-13.011116804903	716.059732375715	0.709647108371564	0.709694221460902	1084.80381978555	1393.29586411805	3053.38165507375	0.985500875685563	0.67773810444343	0.15860614256406	0.990429394018041	0.992548792908188	0.996600052344304	385	18048	367	300	157	76	34	9	4	4	2	0	0	0	17296	17363	17506	17587	17629	17654	766	766	768	770	770	770
I9_MI	50_60	UKBB	C3_RECTUM	-11.2253191898723	1.21866858958194	-11.213229177347	-11.2299374590261	-11.210334588015	-11.0839637361103	651.924969632957	1.00132385066964	651.250883223769	959.081221552926	1088.52740762933	1797.32072337894	0.986262121055809	0.2235823821942	0.986262712843274	0.990657737033391	0.991783032088411	0.995079527339379	135	51122	126	100	58	27	14	6	0	1	0	0	0	0	49811	49837	49879	49910	49923	49931	1320	1319	1320	1320	1320	1320
I9_MI	50_60	UKBB	C3_RECTUM_EXALLC	-12.2424505095026	1.19344920152242	-12.2270112715916	-12.242073487695	-12.2184052593392	-12.1074451541547	1070.51102091057	1.00160551333915	1073.08948533905	1576.00539060724	1802.31127048811	2946.28248081067	0.990875526600206	0.233443164336244	0.990908929254459	0.993802265361237	0.994590944195032	0.99672118460026	135	40809	126	100	58	27	14	6	0	1	0	0	0	0	39777	39803	39845	39876	39889	39897	1041	1040	1041	1041	1041	1041
I9_MI	50_60	UKBB	C3_RESPIRATORY_INTRATHORACIC	-12.0839859571069	-12.002617799425	-11.7889145867094	-11.8623871702314	-12.0129109582055	-12.2034915923569	1004.67770527278	899.616082297875	1315.50037080292	1622.41268811676	2001.34230418525	3258.29888286716	0.990403496252467	0.989354993194244	0.992849818025986	0.994166261569988	0.995210784977618	0.997011644691003	188	51091	176	93	45	26	12	6	0	0	0	0	0	0	49789	49872	49920	49939	49953	49959	1314	1314	1314	1314	1314	1314
I9_MI	50_60	UKBB	C3_RESPIRATORY_INTRATHORACIC_EXALLC	-12.0897840959325	-12.0008176594263	-11.7718458502889	-11.8527358865239	-12.0223715114147	-12.1932624507208	990.821666295041	896.874627922976	1309.45095651029	1616.78119628786	2000.45349316015	3218.97073413088	0.990264632833512	0.989324058117247	0.992827186466705	0.994150704945064	0.995204883841135	0.996977669760545	188	40986	176	93	45	26	12	6	0	0	0	0	0	0	39943	40026	40074	40093	40107	40113	1055	1055	1055	1055	1055	1055
I9_MI	50_60	UKBB	C3_SECONDARY_NAS	2.42247491695489	-11.4552998013373	-11.504885058271	-11.3799305750216	-11.3369044635064	-10.9955296445722	0.579978019219809	631.115856391509	931.179999638922	1218.33143794135	1691.9925624364	3948.19989264677	2.95587846432188e-05	0.985518498838974	0.990142253241167	0.992547398354396	0.994653952057674	0.99777793621419	400	51022	381	148	58	34	15	4	3	0	0	0	0	0	49720	49953	50043	50067	50086	50097	1318	1321	1321	1321	1321	1321
I9_MI	50_60	UKBB	C3_SECONDARY_NAS_EXALLC	2.39950221947003	-11.4527525013558	-11.5078310401262	-11.3771625544407	-11.319141018237	-10.9750000412466	0.580422219655253	629.145146375231	923.028302224016	1210.31746938832	1704.26692597622	3906.84424557422	3.56405180782576e-05	0.985476372508774	0.990052652958828	0.992499878014325	0.994700770563026	0.997758607453991	400	41298	381	148	58	34	15	4	3	0	0	0	0	0	40260	40493	40583	40607	40626	40637	1054	1057	1057	1057	1057	1057
I9_MI	50_60	UKBB	C3_SECONDARY_RESPIRATORY_DIGESTIVE	0.932528169713797	-11.9582690369271	1.85453961114522	-11.9585885292604	-11.84683728593	-11.6598774291307	1.00146412460191	678.888896600009	1.00119027385795	1582.20691009475	1750.50732814155	3380.15080500114	0.351768308360813	0.985946411979339	0.0639777578308436	0.993969510402726	0.994600230311505	0.997247691517867	557	50907	530	212	86	38	16	8	1	1	1	0	0	0	49620	49938	50064	50112	50134	50142	1313	1313	1313	1314	1314	1314
I9_MI	50_60	UKBB	C3_SECONDARY_RESPIRATORY_DIGESTIVE_EXALLC	0.911366947185497	-11.9668922248105	1.85045224395782	-11.9581215577502	-11.8480083852197	-11.6457356044578	1.00170759595566	676.36652306461	1.00142681738181	1564.95767539598	1760.35538842063	3381.87137083907	0.362920950999608	0.985883836522209	0.0646290019058801	0.993903280663778	0.994629907314111	0.997252428240234	557	41492	530	212	86	38	16	8	1	1	1	0	0	0	40458	40776	40902	40950	40972	40980	1060	1060	1060	1061	1061	1061
I9_MI	50_60	UKBB	C3_SECONDARY_WITHOUT_SITESPEC	-10.887737490072	-10.9234481965321	-11.0889023117679	-11.0354595121652	-11.1160761040717	-11.1400256576362	782.913460049294	712.554005522273	956.519697067855	1123.29089804404	1052.78277953718	1937.47593342054	0.988904421642535	0.987768914025302	0.99075035694632	0.992161530778118	0.9915754884369	0.995412378883751	135	51155	120	58	33	22	15	8	0	0	0	0	0	0	49847	49909	49934	49945	49952	49959	1323	1323	1323	1323	1323	1323
I9_MI	50_60	UKBB	C3_SECONDARY_WITHOUT_SITESPEC_EXALLC	-11.8775876331645	-11.9250415400747	-12.0911560008807	-12.0417290844926	-12.1136313138975	-12.1481063179402	1269.20760507697	1173.09331613275	1566.62130889333	1839.47927330168	1731.24776971854	3192.94297624112	0.992533289724553	0.99188927041697	0.993842001979807	0.994776869063202	0.994417205495598	0.996964316882097	135	40795	120	58	33	22	15	8	0	0	0	0	0	0	39769	39831	39856	39867	39874	39881	1041	1041	1041	1041	1041	1041
I9_MI	50_60	UKBB	C3_SKIN	1.08092486488174	-0.414976756393492	-0.0308791158542336	-12.9671103923378	-0.172746391535744	-12.9503057755809	0.450465512731831	0.7088104803561	0.708784712511745	579.973785970957	1.00110350296883	958.472252619534	0.0164142082625784	0.558241705495656	0.965250127891652	0.982162305424516	0.86300045914975	0.989219787400616	1569	49684	1316	1164	826	554	346	164	9	5	3	1	1	0	48658	48810	49148	49420	49628	49810	1270	1274	1276	1278	1278	1279
I9_MI	50_60	UKBB	C3_SKIN_EXALLC	1.08326976689789	-0.403842296796417	-0.0160653654990187	-12.9641857494444	-0.156782251364314	-12.9446135619349	0.4509048356656	0.709068847796944	0.709044540784463	584.23459727974	1.00128124310368	969.111717326544	0.0162863081083633	0.568990474651863	0.981923264791615	0.982296367116085	0.875574579323585	0.989342817747441	1569	42692	1316	1164	826	554	346	164	9	5	3	1	1	0	41867	42019	42357	42629	42837	43019	1069	1073	1075	1077	1077	1078
I9_MI	50_60	UKBB	C3_UNCERTAIN_SECONDARY	1.29155222954069	0.0294928493073383	1.20066670228059	-11.7617430846457	-11.6731863736328	-11.6244453611187	0.579936290407948	1.00131831447134	0.708889872395593	612.631635854626	618.592864447833	1009.74314487302	0.0259433430426627	0.976502490021308	0.0903169607395156	0.984682578909675	0.984944374605453	0.990814732776171	1051	50447	939	554	311	199	132	66	5	3	2	0	0	0	49256	49641	49884	49996	50063	50129	1298	1300	1301	1303	1303	1303
I9_MI	50_60	UKBB	C3_UNCERTAIN_SECONDARY_EXALLC	1.28096070702194	0.0244290966396784	1.19451250663675	-11.7588479098115	-11.6694248815304	-11.6184041111488	0.580334917760618	1.00153709050302	0.709196678326817	614.38335837856	618.024354548689	1013.74773140167	0.0272946180070248	0.980540244944739	0.0921202896075949	0.984730005619502	0.984935382154982	0.990855770091577	1051	42101	939	554	311	199	132	66	5	3	2	0	0	0	41137	41522	41765	41877	41944	42010	1071	1073	1074	1076	1076	1076
I9_MI	50_60	UKBB	C3_URINARY_TRACT	2.03585585572323	1.46911839854666	-10.5898672160507	-10.4640020766827	-10.2643816770136	-10.5023107990759	1.00168614707387	1.00122773471029	583.648333983603	998.822985696145	1053.65451857529	2300.48726547396	0.0421102567011929	0.142289862314499	0.985523769249089	0.991641248649657	0.992227374354999	0.996357466238667	101	51155	95	74	43	17	11	2	2	1	0	0	0	0	49834	49855	49886	49912	49918	49927	1325	1326	1327	1327	1327	1327
I9_MI	50_60	UKBB	C3_URINARY_TRACT_EXALLC	1.9994162912207	1.44683630280582	-10.768217715763	-10.7650474843749	-10.6188147981714	-11.1701686569922	1.00200453091316	1.00149990554812	637.116007820797	1158.27190474364	1251.35481632665	3099.90066422554	0.0459974818339571	0.148550759101532	0.986515194221504	0.99258452053063	0.993229349032546	0.997124912443639	101	40780	95	74	43	17	11	2	2	1	0	0	0	0	39743	39764	39795	39821	39827	39836	1041	1042	1043	1043	1043	1043
I9_MI	50_60	UKBB	CARDIAC_ARRHYTM	3.31610448033369	2.36623371382262	1.76251068741187	2.58234041713195	2.34343693635976	-11.4047343757303	0.374705606432713	0.462554571147918	0.716559331764632	0.588965601200369	0.715393112768657	1253.78773524289	8.76033351050134e-19	3.12782639475218e-07	0.0139058765643105	1.16233681330731e-05	0.00105388085619361	0.992742363210347	1042	43939	880	708	514	358	219	90	16	9	5	3	2	0	43860	44032	44226	44382	44521	44650	225	232	236	238	239	241
I9_MI	50_60	UKBB	CD2_BENIGN	-0.224672964950451	-0.151915858769761	-0.5904838161957	0.524451548681961	-0.17065864701042	0.958417777446489	0.580356014704206	0.411759962100252	0.579761800163733	0.41180885916545	0.579601344871387	0.502452868986247	0.698660299470895	0.712170386886843	0.308443331639978	0.202829506765983	0.768420615044701	0.0564587214304955	4296	46138	3292	3031	2557	1814	1291	623	16	16	15	12	7	4	45952	46213	46687	47430	47953	48621	1174	1174	1175	1178	1183	1186
I9_MI	50_60	UKBB	CD2_BENIGN_ASCENDING_COLON	-12.0888618143146	0.926548650028323	-12.004462225707	-11.9224185351811	-11.9670307627346	-11.7450172549845	864.379739361055	1.00117710580606	926.141482911285	1314.87285877261	1563.3252968219	3143.11734091904	0.988841476343433	0.3547270521389	0.989658268145891	0.992765396848989	0.993892367855643	0.997018518525058	190	51184	174	149	83	41	23	6	1	1	0	0	0	0	49883	49908	49974	50016	50034	50051	1316	1316	1317	1317	1317	1317
I9_MI	50_60	UKBB	CD2_BENIGN_ASCENDING_COLON_EXALLC	-12.0942021891357	0.910022429032356	-12.0075630989517	-11.9106802778287	-11.9736819912614	-11.7266139043026	857.455368659753	1.00143492311334	923.931717997155	1309.55420131551	1558.65052519951	3149.39303240795	0.988746402899919	0.363498742673909	0.989630857633478	0.992743166437703	0.993870645230371	0.99702912197092	190	40732	174	149	83	41	23	6	1	1	0	0	0	0	39712	39737	39803	39845	39863	39880	1035	1035	1036	1036	1036	1036
I9_MI	50_60	UKBB	CD2_BENIGN_BREAST	-13.00835404501	-13.009209971925	-13.0090487553169	-13.0077504016483	-13.0067429885508	-13.0067429373329	3500.88614376825	2228.32508228119	2271.21203707307	2291.40786167301	1960.19583077767	3605.96440410666	0.997035281770334	0.995341887544141	0.995429901643847	0.995470632859787	0.994705731386653	0.997122030139656	142	29377	94	95	87	88	78	27	0	0	0	0	0	0	29035	29034	29042	29041	29051	29102	390	390	390	390	390	390
I9_MI	50_60	UKBB	CD2_BENIGN_BREAST_EXALLC	-13.0099522375322	-13.0110286976368	-13.0108874709843	-13.0093228391464	-13.0082111084014	-13.008337315978	3578.08322881322	2255.6076123922	2310.49835856309	2309.73617925326	1997.52229427327	3667.96774032871	0.997098888848926	0.995397585426113	0.995506973059787	0.995506030926138	0.994804074288704	0.997170332324668	142	23443	94	95	87	88	78	27	0	0	0	0	0	0	23195	23194	23202	23201	23211	23262	296	296	296	296	296	296
I9_MI	50_60	UKBB	CD2_BENIGN_CAECUM	-12.2127007117048	0.772910056269828	-12.1647977879997	-12.2358115370307	-12.2665699653313	-12.2725931937551	867.322638001227	1.00122478936365	863.278197691349	1156.77763886439	1491.23450724714	2504.50364566508	0.988765422552989	0.440135416676587	0.988757062142513	0.991560536147366	0.993436849557186	0.996090213939486	189	51156	175	147	92	50	25	8	1	1	0	0	0	0	49855	49883	49938	49980	50005	50022	1314	1314	1315	1315	1315	1315
I9_MI	50_60	UKBB	CD2_BENIGN_CAECUM_EXALLC	-12.2279629321873	0.753658012933816	-12.174260140678	-12.2535760380638	-12.2784314772744	-12.2756585337276	863.07735474692	1.00149329957189	862.346981256139	1157.45974243327	1496.15217334223	2490.22857080685	0.988696057904127	0.451729838598562	0.988736167968601	0.99155326431426	0.993452095906852	0.99606681938184	189	40698	175	147	92	50	25	8	1	1	0	0	0	0	39680	39708	39763	39805	39830	39847	1031	1031	1032	1032	1032	1032
I9_MI	50_60	UKBB	CD2_BENIGN_COLON	0.737860187451843	-0.25132922772396	-13.2281895914737	0.314254776355469	-13.1924016595834	1.77909279719659	0.580478221024759	0.709125134254108	572.326383853887	1.00119147160852	978.386260345701	1.00121521814363	0.203684299924934	0.723022988395803	0.9815601221843	0.753611576178407	0.989241779983189	0.0755791924160923	1125	50483	1021	875	625	263	153	51	5	2	2	2	1	1	49306	49452	49702	50064	50174	50276	1276	1279	1279	1279	1280	1280
I9_MI	50_60	UKBB	CD2_BENIGN_COLON_EXALLC	0.724000905275548	-0.281434572323095	-13.2516791612901	0.303747120802665	-13.2111067266545	1.77695068492264	0.580986784380973	0.709523755061889	572.539466072922	1.00142762902329	979.498780901932	1.00145129168316	0.212706662795553	0.691623523191508	0.981534257690153	0.761650501174231	0.989238763019865	0.0760010516134042	1125	40642	1021	875	625	263	153	51	5	2	2	2	1	1	39726	39872	40122	40484	40594	40696	1015	1018	1018	1018	1019	1019
I9_MI	50_60	UKBB	CD2_BENIGN_COLORECANI	0.505640320140233	-0.504529731654339	-13.1564432072584	0.0876599008212835	-13.1640049558495	1.44638122417166	0.580668953630179	0.709200449229166	482.896671819016	1.0011947864472	855.384766170982	1.00112206778565	0.383869200687171	0.476832440135878	0.978264450748905	0.930230138304441	0.987721383239295	0.148525280522693	1425	50313	1296	1127	823	329	191	66	5	2	2	2	1	1	49166	49335	49639	50133	50271	50396	1271	1274	1274	1274	1275	1275
I9_MI	50_60	UKBB	CD2_BENIGN_COLORECANI_EXALLC	0.493434432441697	-0.538737832841896	-13.1697866664885	0.0737404128983334	-13.1751872592363	1.43983828586254	0.581182842297088	0.709605530582156	481.020625132116	1.00142741748479	853.047476380659	1.0013466045747	0.395871527199182	0.447728447033741	0.978157575264484	0.941300578392073	0.987677285418527	0.150461862039085	1425	40597	1296	1127	823	329	191	66	5	2	2	2	1	1	39706	39875	40179	40673	40811	40936	1015	1018	1018	1018	1019	1019
I9_MI	50_60	UKBB	CD2_BENIGN_DESCENDING_COLON	-12.1259598398789	-12.0970012477659	-12.1553527232222	-12.2906502924219	-12.3051472070189	-12.0130160484607	985.32894967142	747.369191534758	963.848197498514	1322.48051606456	1388.9822092899	3644.34060773993	0.990181074113779	0.987085915236933	0.989937926722527	0.99258485941704	0.992931544778711	0.997369899329629	152	51173	134	115	82	40	26	7	0	0	0	0	0	0	49871	49890	49923	49965	49979	49998	1320	1320	1320	1320	1320	1320
I9_MI	50_60	UKBB	CD2_BENIGN_DESCENDING_COLON_EXALLC	-12.1317319042533	-12.0985276319921	-12.1684326320593	-12.3010818911094	-12.309735967237	-12.0372775136924	988.742061398994	737.914980294875	959.225655838507	1330.89907367744	1383.42342411239	3690.59154548698	0.990210309558087	0.986918823721487	0.989878560829379	0.992625508744052	0.992900497056598	0.997397614790144	152	40671	134	115	82	40	26	7	0	0	0	0	0	0	39657	39676	39709	39751	39765	39784	1032	1032	1032	1032	1032	1032
I9_MI	50_60	UKBB	CD2_BENIGN_ENDOCRINE_OTH	-11.2395953033584	1.54311833568609	-11.0990185177854	-11.1438799645935	-11.136431894586	3.56265012877563	752.45508400226	1.00128228944281	789.763216808712	968.629824136326	888.307306970648	1.0012600758785	0.988082257298204	0.123282194450817	0.988787216435585	0.990820710444596	0.989997431912277	0.000373452471352805	116	51162	99	84	49	32	26	11	1	2	1	1	1	1	49852	49867	49902	49919	49925	49940	1326	1325	1326	1326	1326	1326
I9_MI	50_60	UKBB	CD2_BENIGN_ENDOCRINE_OTH_EXALLC	-11.245018820906	1.53581348869197	-11.1011997901276	-11.1412319930256	-11.1427923867471	3.5821951876447	742.544795999233	1.001563718396	791.377471676758	970.063886889205	884.416461096347	1.0015817463765	0.987917383545601	0.125173473070734	0.988807887822826	0.990836457586851	0.989947691844882	0.000348174708520303	116	40583	99	84	49	32	26	11	1	2	1	1	1	1	39561	39576	39611	39628	39634	39649	1038	1037	1038	1038	1038	1038
I9_MI	50_60	UKBB	CD2_BENIGN_EXALLC	-0.24906082219533	-0.173424029978238	-0.603633637470277	0.51631497400213	-0.183177557229658	0.94736795003524	0.580767961004967	0.412292492514997	0.580142890142277	0.41234414258318	0.579979683396645	0.50289751884173	0.668034291283257	0.674022734873113	0.298111697918587	0.210516752286709	0.752128177436107	0.0595894494306509	4296	37926	3292	3031	2557	1814	1291	623	16	16	15	12	7	4	37958	38219	38693	39436	39959	40627	956	956	957	960	965	968
I9_MI	50_60	UKBB	CD2_BENIGN_HEAMANGIOMA_LYMPHANGIOMA	-11.9825964827824	1.17847206862293	-11.9415965271244	-11.9225956525827	-12.0102894632003	-11.9785675796455	958.756953108578	1.00123686887169	872.304479030035	1045.67273680231	1037.45138784093	1916.63988977927	0.990028255016072	0.239189018833436	0.989077531833163	0.99090284316491	0.990763316141058	0.995013433684257	175	51083	144	124	90	64	44	19	1	1	0	0	0	0	49792	49812	49846	49872	49892	49917	1321	1321	1322	1322	1322	1322
I9_MI	50_60	UKBB	CD2_BENIGN_HEAMANGIOMA_LYMPHANGIOMA_EXALLC	-11.9871884828216	1.16692969300018	-11.9365327096353	-11.9207823002748	-12.0179694293884	-11.9751576930772	953.916679582041	1.00149761704457	868.913291735408	1040.17285489918	1034.0461793532	1902.6244275384	0.989973819404487	0.243944240456043	0.989039555837409	0.990856135204878	0.990726974693391	0.994978131146891	175	40538	144	124	90	64	44	19	1	1	0	0	0	0	39532	39552	39586	39612	39632	39657	1036	1036	1037	1037	1037	1037
I9_MI	50_60	UKBB	CD2_BENIGN_HEMANGIOMA	-11.990867705474	1.18630211691153	-11.9447503934256	-11.9287857347731	-12.0166297770189	-11.9788749419933	967.441286314863	1.00123826044286	875.173031131348	1052.85668136089	1043.83759415543	1916.97028462423	0.990110941722327	0.236082698125444	0.989110455076288	0.990960222306981	0.990814977677882	0.995014165192453	171	51085	141	122	89	63	43	19	1	1	0	0	0	0	49793	49812	49845	49871	49891	49915	1321	1321	1322	1322	1322	1322
I9_MI	50_60	UKBB	CD2_BENIGN_HEMANGIOMA_EXALLC	-11.9960548327417	1.17486673043915	-11.9396129593882	-11.9277590349573	-12.024042502455	-11.9755218423411	962.848093387274	1.00149913915613	871.545824589627	1047.80331857354	1039.81219088171	1902.97791494107	0.990059471071862	0.240752467441875	0.989069840497913	0.990917408763861	0.990773733806611	0.994978911292898	171	40538	141	122	89	63	43	19	1	1	0	0	0	0	39531	39550	39583	39609	39629	39653	1036	1036	1037	1037	1037	1037
I9_MI	50_60	UKBB	CD2_BENIGN_LEIOMYOMA_UTERI	-12.0024786659733	0.400437333964823	0.32306587443531	0.371972830614399	0.855018445758672	0.940569107369201	741.085366223372	1.00686683382578	1.00664808726738	1.00616936384476	0.714190282135662	1.00416032612344	0.987078177213704	0.690846655710269	0.748261704408266	0.711611944240937	0.231234153448347	0.34892717712809	1117	27876	680	704	741	679	533	273	3	5	4	3	3	1	27942	27918	27881	27943	28089	28349	368	366	367	368	368	370
I9_MI	50_60	UKBB	CD2_BENIGN_LEIOMYOMA_UTERI_EXALLC	-13.0028386010505	0.417127668432023	0.338562344536393	0.389989990793869	0.86723587812662	0.948232310640107	1234.83740593096	1.0082132114835	1.00796085785672	1.00742992017446	0.715754434746465	1.00519382496281	0.991598430374291	0.679072132484246	0.736955036273798	0.698671986518508	0.225650657353986	0.345510701180556	1117	22346	680	704	741	679	533	273	3	5	4	3	3	1	22496	22472	22435	22497	22643	22903	284	282	283	284	284	286
I9_MI	50_60	UKBB	CD2_BENIGN_LIPOMATOUS	-13.087571342156	-13.0923312853461	0.223529945800029	0.381052524304448	-13.1658695136407	-13.2561929719201	952.059986921429	708.206360528171	1.00148444494757	1.00139595415706	874.533006024889	1350.90901342158	0.98903215933329	0.985250663357671	0.823380926138701	0.703558463251216	0.987988506844935	0.992170648162665	534	50519	413	368	303	255	167	76	1	1	2	1	0	0	49340	49385	49450	49498	49586	49677	1299	1299	1298	1299	1300	1300
I9_MI	50_60	UKBB	CD2_BENIGN_LIPOMATOUS_EXALLC	-13.0891932021956	-13.095556204206	0.21325613669394	0.375494620032586	-13.1750933268965	-13.2773181979206	943.887131038918	708.541988788539	1.00177708378739	1.00166988000552	872.897283383867	1351.03338573082	0.988935827058897	0.985254018214697	0.831422251284055	0.707758166999241	0.987957570005202	0.992158893489628	534	40164	413	368	303	255	167	76	1	1	2	1	0	0	39268	39313	39378	39426	39514	39605	1016	1016	1015	1016	1017	1017
I9_MI	50_60	UKBB	CD2_BENIGN_LIPO_SKIN_LIMBS	-11.9592475307459	-11.9802250146949	1.61984365125543	-12.0950639209072	-12.2262597361802	-12.1539365381315	1185.35592090368	901.209364073035	1.00158779618844	969.1331499482	1064.67205903652	1816.9114714424	0.991950150234026	0.98939363545507	0.105818772065605	0.99004242683426	0.990837620472138	0.99466271959456	132	51018	99	90	82	75	46	16	1	1	1	0	0	0	49732	49741	49749	49756	49785	49815	1318	1318	1318	1319	1319	1319
I9_MI	50_60	UKBB	CD2_BENIGN_LIPO_SKIN_LIMBS_EXALLC	-11.9543766697301	-11.9785578317415	1.60247268366725	-12.0972292870628	-12.2401867848502	-12.170754767284	1180.01628017736	903.735341934985	1.0019023839433	969.248452519793	1062.60881693921	1829.61331133618	0.991917018782639	0.98942475072952	0.109725101079809	0.990041828944741	0.990809374127824	0.994692438208471	132	40455	99	90	82	75	46	16	1	1	1	0	0	0	39456	39465	39473	39480	39509	39539	1031	1031	1031	1032	1032	1032
I9_MI	50_60	UKBB	CD2_BENIGN_LIPO_SKIN_TRUNK	-12.013204005051	-12.0448869151599	1.46925081669216	-12.0889122732459	-12.1599440796535	-12.3468992473219	1061.81486564848	785.901270226629	1.00171744644818	916.914623662385	831.646564042213	1299.73657957668	0.990973053940522	0.987771933387849	0.142449033180724	0.989480725058311	0.988334123693024	0.992420577928706	175	51000	128	114	95	88	69	29	1	1	1	0	0	0	49731	49745	49764	49771	49790	49830	1315	1315	1315	1316	1316	1316
I9_MI	50_60	UKBB	CD2_BENIGN_LIPO_SKIN_TRUNK_EXALLC	-12.0148659274217	-12.0493879873067	1.46784689818721	-12.0962963182133	-12.1703674790343	-12.3713059178264	1047.7949569897	788.231963800047	1.00206351351609	920.539300308883	828.555984020367	1299.67443798164	0.990851009656236	0.98780353162207	0.142968883848854	0.989515743299097	0.988280575695648	0.992405232694751	175	40441	128	114	95	88	69	29	1	1	1	0	0	0	39459	39473	39492	39499	39518	39558	1028	1028	1028	1029	1029	1029
I9_MI	50_60	UKBB	CD2_BENIGN_MELANOCYTIC	-12.857333874652	-12.8639320997405	-12.8690689576055	1.03615114034474	-12.9255454198151	-12.8987532211437	1100.75590198977	810.901361622784	893.596894066123	1.00163316698745	1004.88937446487	1350.96192507592	0.990680554237721	0.987343093975691	0.988509722248382	0.300920376798193	0.989737369087966	0.992382050528132	423	50733	312	293	238	183	130	75	1	1	1	1	0	0	49530	49549	49604	49659	49712	49767	1313	1313	1313	1313	1314	1314
I9_MI	50_60	UKBB	CD2_BENIGN_MELANOCYTIC_EXALLC	-12.848208863517	-12.8605656768833	-12.8652076413649	1.03575511977159	-12.9228060857478	-12.8989833023874	1091.99711971131	805.761184948644	891.36565151883	1.00191920515568	998.825770683897	1342.25018026416	0.990612474352792	0.987265691948915	0.98848441809414	0.301243184768941	0.989677258929748	0.99233247171916	423	40401	312	293	238	183	130	75	1	1	1	1	0	0	39478	39497	39552	39607	39660	39715	1033	1033	1033	1033	1034	1034
I9_MI	50_60	UKBB	CD2_BENIGN_MELANOCYTIC_FACE	-11.8289561422599	-11.8476518038902	-11.871482073988	-11.9155759621201	-11.9518252812985	-11.7864508699555	1428.06234296881	1037.7723358696	1067.49080826871	1196.08893070502	1072.5219321645	1355.29525169374	0.99339102134021	0.990891207262294	0.991126970885376	0.992051513398697	0.991108825643597	0.99306121037171	100	51052	68	67	60	49	39	24	0	0	0	0	0	0	49762	49763	49770	49781	49791	49806	1322	1322	1322	1322	1322	1322
I9_MI	50_60	UKBB	CD2_BENIGN_MELANOCYTIC_FACE_EXALLC	-11.805317305196	-11.842927569423	-11.8641551115795	-11.9120750454896	-11.948555284763	-11.7892905404675	1415.15546500597	1029.68403763224	1061.71998282986	1192.41726326858	1067.53149235261	1351.14115757905	0.993344073213685	0.99082332017576	0.991084250705125	0.992029381849257	0.991069707261653	0.993038200712061	100	40496	68	67	60	49	39	24	0	0	0	0	0	0	39493	39494	39501	39512	39522	39537	1035	1035	1035	1035	1035	1035
I9_MI	50_60	UKBB	CD2_BENIGN_MELANOCYTIC_TRUNK	-12.0262757438627	-11.9994689965385	-11.9824998016371	1.89617741200876	-12.0408428870605	-12.133877613287	1061.63641758462	767.39711164755	881.906897074575	1.00160815112014	1074.26685694772	1515.47911272384	0.990961713106473	0.987524319851474	0.989159448157114	0.058340188873965	0.991057155469977	0.993611703328532	177	51112	134	127	99	75	46	27	1	1	1	1	0	0	49833	49840	49868	49892	49921	49940	1321	1321	1321	1321	1322	1322
I9_MI	50_60	UKBB	CD2_BENIGN_MELANOCYTIC_TRUNK_EXALLC	-12.0300614803148	-12.0113690581052	-11.9893886123061	1.90217636026033	-12.0483287635486	-12.1508832951631	1059.81274878815	770.709552987695	883.507170470203	1.00190040440122	1078.72116236039	1512.77834176439	0.990943311250977	0.987565616717195	0.98917286153124	0.0576212579989424	0.991088544499181	0.993591329497445	177	40597	134	127	99	75	46	27	1	1	1	1	0	0	39602	39609	39637	39661	39690	39709	1037	1037	1037	1037	1038	1038
I9_MI	50_60	UKBB	CD2_BENIGN_OVARY	-12.1689078361594	-12.1688147988241	2.47637517948834	-12.1688557399375	-12.1686897180866	-12.1687205263401	1744.73163855052	1315.40757979118	1.0053625084333	1666.59788636592	1683.58963742147	2666.79350998162	0.994435072563528	0.992618887777502	0.0137715974170988	0.994174206073128	0.994233080972385	0.99635922297581	153	29430	118	108	85	63	46	20	0	0	1	0	0	0	29074	29084	29107	29129	29146	29172	391	391	390	391	391	391
I9_MI	50_60	UKBB	CD2_BENIGN_OVARY_EXALLC	-13.1692056725673	-13.1691481483207	2.48901471365642	-13.1691916344991	-13.1690123304264	-13.1690681453121	2855.34655623971	2181.4261672844	1.00656835108434	2769.04872368231	2787.73494527867	4453.32603070366	0.996320072388653	0.995183244649362	0.0134069393392625	0.996205391770943	0.996230878205185	0.997640554325686	153	23482	118	108	85	63	46	20	0	0	1	0	0	0	23219	23229	23252	23274	23291	23317	298	298	297	298	298	298
I9_MI	50_60	UKBB	CD2_BENIGN_RECTUM	-13.1663025347009	-13.1652152570608	-13.1878253147605	1.27220607767953	-13.3846296448208	-13.1787366669265	983.053186848604	708.449290916389	859.325870810272	1.00127129190951	1801.2932615965	2866.86812074867	0.989314031433481	0.985173649578995	0.987755577318505	0.203874266618148	0.994071320145325	0.996332208863063	405	51020	380	343	253	88	46	14	0	0	1	1	0	0	49734	49771	49861	50026	50068	50100	1311	1311	1310	1310	1311	1311
I9_MI	50_60	UKBB	CD2_BENIGN_RECTUM_ANAL	-13.1583925139372	-13.1586787270764	-13.1811169059984	1.24362974509331	-13.3782476904102	-13.1929786428442	975.60821527468	702.976317188871	853.072434865776	1.00126312061753	1737.99479567462	2670.66332121466	0.989238959072919	0.985065651211677	0.987672100539606	0.214214103559737	0.993858329208813	0.996058495627911	414	51014	385	347	258	92	50	17	0	0	1	1	0	0	49732	49770	49859	50025	50067	50100	1311	1311	1310	1310	1311	1311
I9_MI	50_60	UKBB	CD2_BENIGN_RECTUM_ANAL_EXALLC	-13.16633718233	-13.1705523717883	-13.1948659415301	1.22488189950021	-13.3981299710245	-13.2067483078581	984.581801326714	694.272188109882	850.24111541791	1.001538507129	1741.68381156986	2680.96004133491	0.989330592890837	0.984864797528294	0.987618150839043	0.22132958116792	0.993862229445475	0.996069535616843	414	40603	385	347	258	92	50	17	0	0	1	1	0	0	39600	39638	39727	39893	39935	39968	1032	1032	1031	1031	1032	1032
I9_MI	50_60	UKBB	CD2_BENIGN_RECTUM_EXALLC	-13.1750424135538	-13.1776906370949	-13.2023532497758	1.25296257481868	-13.4052557615682	-13.1930063173274	992.298110494871	699.859164487454	856.586951304007	1.00155201643231	1804.24612558791	2885.80817310954	0.98940655638917	0.984977470903167	0.987702898390253	0.210926826914369	0.99407190180504	0.996352335722955	405	40609	380	343	253	88	46	14	0	0	1	1	0	0	39602	39639	39729	39894	39936	39968	1032	1032	1031	1031	1032	1032
I9_MI	50_60	UKBB	CD2_BENIGN_SIGMOID_COLON	1.00154353554442	-0.314746993117635	-12.7763354305688	-12.8067314797313	-12.763947089602	2.66692089315321	0.710547378255756	1.00177127425349	605.97321561275	1044.02270247614	1165.07062699789	1.00141735490842	0.158676143204378	0.753376376050109	0.983178653274115	0.990212821003034	0.991258939704823	0.00774137555894314	583	50918	529	460	357	121	73	21	3	1	1	1	1	1	49664	49733	49836	50072	50120	50172	1305	1307	1307	1307	1307	1307
I9_MI	50_60	UKBB	CD2_BENIGN_SIGMOID_COLON_EXALLC	1.00573410670467	-0.356200743966316	-12.8211520567816	-12.8437096961482	-12.8053418803862	2.67792800662184	0.711121290182894	1.0021313360813	612.372016831425	1060.51501269768	1177.07481193968	1.00170481037395	0.157275790764256	0.722257608682072	0.983296016686664	0.990337197454147	0.99132002235935	0.00750932817540132	583	40600	529	460	357	121	73	21	3	1	1	1	1	1	39622	39691	39794	40030	40078	40130	1029	1031	1031	1031	1031	1031
I9_MI	50_60	UKBB	CD2_BENIGN_SKIN	-12.922472466158	0.945054601105052	-12.7864516758625	-12.842948263381	-12.8951810199126	-12.8124238975257	1348.83226573536	1.00135368682301	1110.94110078081	1255.56386710674	1205.68135954575	1671.07288851024	0.992355992806603	0.34528360472764	0.990816896475392	0.991838717476919	0.991466510111943	0.993882531919451	263	50802	200	183	147	115	84	45	1	1	0	0	0	0	49551	49568	49604	49636	49667	49706	1313	1313	1314	1314	1314	1314
I9_MI	50_60	UKBB	CD2_BENIGN_SKIN_EXALLC	-12.9191507992448	0.946751683799039	-12.7723469545635	-12.8357932683096	-12.8894692244757	-12.8073781737023	1344.94149064358	1.00163801601594	1108.14693561527	1253.09493203333	1207.4712866629	1670.43837555956	0.992335850655695	0.344555031003051	0.990803897495576	0.991827193680086	0.991482933556288	0.993882618274114	263	40348	200	183	147	115	84	45	1	1	0	0	0	0	39379	39396	39432	39464	39495	39534	1031	1031	1032	1032	1032	1032
I9_MI	50_60	UKBB	CD2_BENIGN_TRANSVERSE_COLON	-12.3033711229643	-12.3072689761243	-12.319377634218	1.77789486440478	-12.2828135122113	-12.2576956369835	779.465352603529	608.190291260359	757.480791012206	1.00119938693379	1240.72883635136	1966.49618222006	0.987406416185198	0.983855201408796	0.987024082955326	0.0757716530047429	0.992101330360872	0.995026604752297	273	51112	252	203	136	61	32	13	0	0	1	1	0	0	49828	49877	49944	50019	50048	50067	1305	1305	1304	1304	1305	1305
I9_MI	50_60	UKBB	CD2_BENIGN_TRANSVERSE_COLON_EXALLC	-13.3313472247032	-13.3418960020693	-13.3526073568383	1.76355200597098	-13.3121133488895	-13.2807464943698	1296.59127556142	1005.85826710512	1255.06995921181	1.00146230297362	2056.92619998226	3276.17389919569	0.991796421190256	0.989417017252842	0.991511518379934	0.0782423087652114	0.994836248589524	0.996765594901785	273	40732	252	203	136	61	32	13	0	0	1	1	0	0	39722	39771	39838	39913	39942	39961	1031	1031	1030	1030	1031	1031
I9_MI	50_60	UKBB	CD2_INSITU	0.376814810516131	-12.8313722084038	0.265736105408308	0.699637203378461	-12.6658673011283	-12.6255001425807	1.0014821214157	572.040875024188	1.00135552185161	1.00140886949677	845.981043168416	1278.88117074553	0.706725730698367	0.982104259042182	0.790719528590437	0.484768980119293	0.988054670355919	0.992123171225944	770	50145	628	544	407	291	198	93	2	1	2	1	0	0	48982	49066	49203	49319	49412	49517	1303	1304	1303	1304	1305	1305
I9_MI	50_60	UKBB	CD2_INSITU_BREAST	-13.0105271332754	-13.0099435084702	-13.0098693324976	-13.0097893933525	-13.0084460340326	-13.0073353886262	2191.45145892708	1529.07052817953	1693.4022428255	2007.61087150253	2247.8271784334	4773.26378176303	0.995263030945795	0.993211361001669	0.993870167700049	0.994829557065449	0.99538257192737	0.997825735238273	212	29367	184	173	136	101	55	14	0	0	0	0	0	0	29003	29014	29051	29086	29132	29173	392	392	392	392	392	392
I9_MI	50_60	UKBB	CD2_INSITU_BREAST_EXALLC	-13.0127212590739	-13.0120610687044	-13.0120022177427	-13.0118733648592	-13.0104341076329	-13.0092825703655	2211.69980049836	1541.47534390153	1711.23763000927	2009.69841601217	2266.5056817807	4811.82752142879	0.995305606356394	0.993264894326119	0.993933060232382	0.994834100356618	0.995419924345385	0.997842837670611	212	23502	184	173	136	101	55	14	0	0	0	0	0	0	23232	23243	23280	23315	23361	23402	298	298	298	298	298	298
I9_MI	50_60	UKBB	CD2_INSITU_BREAST_INTRADUCTAL	-13.0127247439824	-13.0120683346509	-13.0119659150805	-13.0119686061033	-13.0101257212272	-13.0099507807243	2004.30437360687	1410.65662947504	1571.35850839925	1887.05454550653	1993.12590117384	3594.5955051108	0.994819859017268	0.992640320126775	0.993393023931034	0.994498321942859	0.994791846955037	0.997112215773063	260	29327	223	207	161	113	72	21	0	0	0	0	0	0	28972	28988	29034	29082	29123	29174	392	392	392	392	392	392
I9_MI	50_60	UKBB	CD2_INSITU_BREAST_INTRADUCTAL_EXALLC	-14.0153106345648	-14.0145608498496	-14.0144945921962	-14.0144530149347	-14.0124647114077	-14.0122623717497	3336.13468642912	2350.51796962886	2625.00409832011	3127.5599886469	3318.82928807325	5998.83675412076	0.996648046878242	0.995242778136059	0.995740236843983	0.99642472780403	0.996631253052054	0.998136279065441	260	23577	223	207	161	113	72	21	0	0	0	0	0	0	23315	23331	23377	23425	23466	23517	299	299	299	299	299	299
I9_MI	50_60	UKBB	CD2_INSITU_EXALLC	0.359924365085704	-12.8241524787864	0.278528442318629	0.712123957810052	-12.6517861904273	-12.6082754940191	1.00175092470715	571.621647697009	1.00162637983112	1.00169330582848	847.88631323053	1285.03506016212	0.71937421531709	0.9821012114606	0.780953876795356	0.477133717073341	0.988094759731605	0.992171585615909	770	40461	628	544	407	291	198	93	2	1	2	1	0	0	39567	39651	39788	39904	39997	40102	1034	1035	1034	1035	1036	1036
I9_MI	50_60	UKBB	CD2_LEIOMYOMA_ENDOMETRIOSIS	-13.0099295812626	-13.0107194342112	-13.0113944382634	-13.0103561724288	-13.0083376689385	-13.0072742721071	3443.81925082378	2287.33581474275	2235.11426753808	2068.67345135498	1870.19510635848	2768.35887551977	0.996985789176677	0.995461533844371	0.995355256663004	0.994981956248317	0.994450275235048	0.996251112806995	158	28439	93	96	98	98	88	42	0	0	0	0	0	0	28129	28126	28124	28124	28134	28180	375	375	375	375	375	375
I9_MI	50_60	UKBB	CD2_LEIOMYOMA_ENDOMETRIOSIS_EXALLC	-13.0118390778744	-13.0128145228486	-13.0136678449724	-13.0124239342799	-13.010076697285	-13.0089744464277	3497.2983234603	2309.76320740002	2267.86795583369	2086.95588104894	1880.05253422802	2809.3097123735	0.997031445248345	0.995504877364623	0.995421537818127	0.995025124882581	0.99447863488173	0.996305276445029	158	22680	93	96	98	98	88	42	0	0	0	0	0	0	22462	22459	22457	22457	22467	22513	283	283	283	283	283	283
I9_MI	50_60	UKBB	CD2_NEOPLASM	0.597722604064626	0.0356295682195434	0.309994539510445	-0.029915403188436	-0.386778503072989	0.46612002039946	0.273388592340361	0.272520238355752	0.28246080118955	0.411859292803358	0.502720515336843	0.50250447036214	0.0287901543657982	0.895980198151442	0.272432455073407	0.942096567619316	0.441673196664546	0.353618326148222	8091	41273	6503	5697	4380	3039	2098	996	42	33	26	13	8	4	41805	42611	43928	45269	46210	47312	1014	1023	1030	1043	1048	1052
I9_MI	50_60	UKBB	CD2_PRIMARY_LYMPHOID_HEMATOPOIETIC	1.6713101471703	-12.2878273222748	1.65227848293373	-12.3163088536188	-12.1519207246498	-12.3154422149844	0.709179152354611	595.826009727507	0.708860438478053	956.571754742609	1067.3214435443	1600.56704751982	0.018439001207552	0.983546249062789	0.0197589542070752	0.989727146842441	0.990915932105019	0.993860798109508	332	50925	288	231	150	96	52	20	3	1	2	0	0	0	49650	49707	49788	49842	49886	49918	1316	1318	1317	1319	1319	1319
I9_MI	50_60	UKBB	CD2_PRIMARY_LYMPHOID_HEMATOPOIETIC_EXALLC	1.63770951729395	-12.2933897501317	1.62644397165167	-12.3204185884409	-12.1549705206578	-12.3309619441511	0.709510269567355	590.159681294752	0.709192343372757	946.293638723649	1061.44085817249	1602.48594865809	0.0209866116394835	0.983380774929447	0.0218264261935758	0.98961211017893	0.990863314444236	0.993860422258024	332	41008	288	231	150	96	52	20	3	1	2	0	0	0	39998	40055	40136	40190	40234	40266	1051	1053	1052	1054	1054	1054
I9_MI	50_60	UKBB	CHOLELITH_BROAD	0.418684346389955	0.259075400728123	0.544183983014174	0.417661040802116	0.875660710885661	1.39815172518086	0.709513458272426	0.579813124698226	0.579880121104777	0.709220707519645	0.579616875999644	0.70891037810668	0.555123179254282	0.655000919420295	0.348017201955671	0.555927443869667	0.130850172502915	0.0485805541940626	1723	48428	1343	1197	924	714	494	223	12	10	8	6	4	2	47572	47718	47991	48201	48421	48692	1224	1226	1228	1230	1232	1234
I9_MI	50_60	UKBB	CHRONNAS	-11.8910804663829	-11.8914733382363	-11.9194372940487	-11.9433089542625	-11.9384896436914	-11.8302942384709	1166.08719355034	885.460793719144	1000.27415133871	1068.80360512318	988.787849091335	1855.01469279412	0.991863777308613	0.989284971337194	0.990492496569811	0.991084252095218	0.990366684679713	0.99491155235896	152	48360	105	99	80	70	56	20	0	0	0	0	0	0	47188	47194	47213	47223	47237	47273	1219	1219	1219	1219	1219	1219
I9_MI	50_60	UKBB	CIRRHOSIS_BROAD	1.28565509889678	0.924348650339913	1.36358639722219	1.86171276762719	-10.7030752579564	-10.7637077459701	1.00156707307531	1.00129301900188	1.00124132701856	1.00152288596377	628.528215103882	815.034150567357	0.199266709402365	0.355926439309314	0.17323075951548	0.0630438798511367	0.986413647653083	0.989463083745575	227	51067	198	137	84	55	32	15	4	3	2	1	0	0	49776	49837	49890	49919	49942	49959	1316	1317	1318	1319	1320	1320
I9_MI	50_60	UKBB	COLITNONINFNAS	0.676956743791243	0.508208395990127	0.708141797321567	0.484460264794814	-12.9550333153013	0.138958356428484	0.709601644285675	0.57990510386051	0.579915102159836	0.709159728309214	524.392402167937	1.00109123412181	0.340085942803575	0.38083177068435	0.222043285778082	0.494514026810007	0.980290390052927	0.889602752726768	1287	48930	967	849	693	547	446	256	9	7	5	3	1	1	47993	48111	48267	48413	48514	48704	1248	1250	1252	1254	1256	1256
I9_MI	50_60	UKBB	COPD_ASTHMA_INFECTIONS	0.993506575063635	0.966609218659877	0.523439840324373	0.665563962311377	0.00136894218455431	0.184748297272826	0.30843173590861	0.231533118870593	0.307377367327564	0.307288658708586	0.412105895934953	0.579949143818541	0.00127674865147486	2.98221058135739e-05	0.088582569390126	0.0303169747296621	0.997349574864823	0.750060584543585	5098	38985	3688	3287	2804	2435	1905	921	50	44	29	20	9	3	39425	39826	40309	40678	41208	42192	920	926	941	950	961	967
I9_MI	50_60	UKBB	COPD_ASTHMA_PNEUMONIA_SEPSIS	1.54047100145971	1.14337838829834	1.27212706316083	0.974215433905289	1.82617246557221	-10.8133903714838	0.45191319100577	0.45128902872773	0.503555806437262	0.709649095550352	0.503259724893271	451.682465302925	0.000652549520805612	0.0112902872349342	0.0115274891531591	0.169810518914728	0.000284865394669814	0.980900269973688	1084	37754	922	662	446	303	182	79	17	12	9	5	4	0	36989	37249	37465	37608	37729	37832	910	915	918	922	923	927
I9_MI	50_60	UKBB	COPD_EARLY	1.43957023532577	1.27861910797152	0.958340567916642	-12.1797020063102	0.892598638795095	-12.2254085107153	0.579870753958886	0.502487657942975	0.708870944915608	647.128419273744	1.00120285628976	1368.09923661721	0.0130438122723223	0.0109409830590733	0.176399211726469	0.984983780369583	0.372646909674305	0.992870155453606	619	49877	533	423	300	183	108	46	9	6	3	1	1	0	48742	48852	48975	49092	49167	49229	1212	1215	1218	1220	1220	1221
I9_MI	50_60	UKBB	COPD_EARLYANDLATER	1.42619725371218	1.26410935023016	0.943712986699936	-12.1717659564245	0.880151185422063	-12.2182357311148	0.579819360593805	0.502429807497325	0.708829101726024	639.974370916848	1.00117462228595	1355.12131929233	0.0139042791766568	0.0118697894483576	0.183067673499853	0.984825831922727	0.37933699910766	0.992806098297935	619	50382	533	423	300	183	108	46	9	6	3	1	1	0	49210	49320	49443	49560	49635	49697	1249	1252	1255	1257	1257	1258
I9_MI	50_60	UKBB	COPD_EARLY_EXMORE	1.5214696548218	1.36008445675873	1.04718816703139	-12.2994859101286	0.99631289611103	-12.3495791193868	0.582272455804224	0.504869125548387	0.710554973344805	711.371813544765	1.00235044043306	1498.61603642374	0.00897550331129609	0.00706139974903508	0.140545967882391	0.986205412123918	0.320234253287713	0.993424982283387	619	27149	533	423	300	183	108	46	9	6	3	1	1	0	26655	26765	26888	27005	27080	27142	571	574	577	579	579	580
I9_MI	50_60	UKBB	COPD_EXCL	1.16192235064603	0.781199025501524	0.378993165748052	0.347896793171709	0.312562713030931	0.0969906796237752	0.259965253028421	0.233165657554109	0.308704461926355	0.339663728243722	0.339128619499797	0.580502366822006	7.83918707666804e-06	0.000806939323815782	0.219563623462739	0.30572246349605	0.356703751655619	0.867306635989135	5838	30626	4353	3843	3168	2626	1994	966	52	42	28	20	12	3	31342	31852	32527	33069	33701	34729	717	727	741	749	757	766
I9_MI	50_60	UKBB	COPD_HOSPITAL	1.42619725371218	1.26410935023016	0.943712986699936	-12.1717659564245	0.880151185422063	-12.2182357311148	0.579819360593805	0.502429807497325	0.708829101726024	639.974370916848	1.00117462228595	1355.12131929233	0.0139042791766568	0.0118697894483576	0.183067673499853	0.984825831922727	0.37933699910766	0.992806098297935	619	50382	533	423	300	183	108	46	9	6	3	1	1	0	49210	49320	49443	49560	49635	49697	1249	1252	1255	1257	1257	1258
I9_MI	50_60	UKBB	COPD_HOSPITAL_ASTHMA_INF	1.88320316001798	1.48240503358914	-11.3174268463866	-11.4376655066767	-11.3033410243389	-11.138500823199	1.00177006239855	1.00136881460797	722.590347764904	877.214408790303	858.813517315475	1471.44940123209	0.0601250254643818	0.138772219183955	0.987503803500485	0.989596981014216	0.989498883364802	0.993960272805925	143	49639	125	89	64	44	30	12	2	1	0	0	0	0	48459	48495	48520	48540	48554	48572	1196	1197	1198	1198	1198	1198
I9_MI	50_60	UKBB	COPD_HOSPITAL_MAIN	1.42619725371218	1.26410935023016	0.943712986699936	-12.1717659564245	0.880151185422063	-12.2182357311148	0.579819360593805	0.502429807497325	0.708829101726024	639.974370916848	1.00117462228595	1355.12131929233	0.0139042791766568	0.0118697894483576	0.183067673499853	0.984825831922727	0.37933699910766	0.992806098297935	619	50382	533	423	300	183	108	46	9	6	3	1	1	0	49210	49320	49443	49560	49635	49697	1249	1252	1255	1257	1257	1258
I9_MI	50_60	UKBB	COPD_MODE	1.63285404918425	1.46596309350854	1.14931805218643	-12.4726156450525	1.08961473987443	-12.5274154186852	0.583058285213951	0.505522602698515	0.711030269856197	819.711459438996	1.00265076904142	1748.77875403096	0.00510236914593315	0.0037328620865945	0.106005207362123	0.987859967861229	0.277154357325869	0.994284385123461	619	26513	533	423	300	183	108	46	9	6	3	1	1	0	26058	26168	26291	26408	26483	26545	532	535	538	540	540	541
I9_MI	50_60	UKBB	COX_ARTHROSIS	0.735104480775416	0.605438196937919	-0.117431431255128	0.37546889001597	1.75318829031364	-10.365864657021	0.709587659645722	0.579954458955009	1.00151626128011	1.00151380745423	0.579773778732574	455.737260002255	0.300220771839883	0.296512720136314	0.906659058210827	0.707733826438596	0.00249524167500042	0.981853469075641	963	42713	852	707	491	303	165	51	8	7	4	4	3	0	41841	41986	42202	42390	42528	42642	975	976	979	979	980	983
I9_MI	50_60	UKBB	C_STROKE	3.72518233409974	4.69827160638278	4.87503318910059	4.2380218306407	-10.7708624005884	-10.7662174524143	1.04963142592639	0.574036536853227	0.64378796970111	1.0370555285663	2149.82506372028	4088.70733285734	0.000386640556052792	2.73161513693004e-16	3.66333539713121e-14	4.37757757206889e-05	0.996002526434258	0.99789904533206	558	48538	489	374	246	170	98	29	8	8	4	1	0	0	48552	48667	48795	48871	48943	49012	47	47	51	54	55	55
I9_MI	50_60	UKBB	D3_ANAEMIA	2.71349458690583	2.30931523255571	2.31734812387645	2.15620639391436	2.77336430289473	1.64297270577196	0.41281040896901	0.388311374077041	0.439375247654429	0.5260220982115	0.409669467976262	1.01195488654832	4.92378602718654e-11	2.72983364755072e-09	1.33344390436701e-07	4.14796568427991e-05	1.28995491899505e-11	0.104469066475133	2384	19245	1767	1531	1233	1007	739	351	24	21	17	11	8	1	19712	19948	20246	20472	20740	21128	126	129	133	139	142	149
I9_MI	50_60	UKBB	D3_ANAEMIANAS	0.73588323019025	1.29486287060704	1.24449837963749	0.890837877974669	1.65431028036861	-10.700203228869	0.709371689265092	0.411453711631383	0.5027539674289	0.709071930237668	0.502505843380968	391.430228260104	0.299561929868386	0.00164930228249618	0.0133100956692287	0.208991473516436	0.000994346508773011	0.978191608220909	1206	49678	938	776	585	456	315	140	12	15	10	6	4	0	48668	48830	49021	49150	49291	49466	1266	1263	1268	1272	1274	1278
I9_MI	50_60	UKBB	D3_ANAEMIA_B12_DEF	-11.6349253270901	1.47813830967278	-11.5296220091779	-11.4723416282381	2.83191249071946	-11.480241694202	924.432686404822	1.00145920535108	778.773672282738	837.294692668361	0.709214333750632	1454.07188362464	0.989958076629065	0.13994804118627	0.98818787579038	0.989067985334758	6.52349401539917e-05	0.993700577981948	157	48188	114	104	82	73	47	22	2	2	2	2	2	0	47044	47054	47076	47085	47111	47136	1185	1185	1185	1185	1185	1187
I9_MI	50_60	UKBB	D3_ANAEMIA_IRONDEF	1.89656535591908	0.487491296672543	0.7485686509327	-12.2928149940253	0.631286077480864	0.731827746730299	0.382413710430111	0.579895351066429	0.579918184539843	438.285423644126	0.708996206229982	1.0012220606352	7.06895382605783e-07	0.400541845653801	0.196766902424036	0.977624258185957	0.373254280127808	0.46481916157418	1349	49329	972	894	753	622	462	217	12	6	5	2	3	1	48445	48523	48664	48795	48955	49200	1249	1255	1256	1259	1258	1260
I9_MI	50_60	UKBB	D3_ANAEMIA_IRONDEF_NAS	1.89656535591908	0.487491296672543	0.7485686509327	-12.2928149940253	0.631286077480864	0.731827746730299	0.382413710430111	0.579895351066429	0.579918184539843	438.285423644126	0.708996206229982	1.0012220606352	7.06895382605783e-07	0.400541845653801	0.196766902424036	0.977624258185957	0.373254280127808	0.46481916157418	1349	49329	972	894	753	622	462	217	12	6	5	2	3	1	48445	48523	48664	48795	48955	49200	1249	1255	1256	1259	1258	1260
I9_MI	50_60	UKBB	D3_APLASTICANDOTHANAEMIA	1.05431708440279	1.21003170128455	1.1498085089858	1.18421559876878	1.52152801488472	0.962398255140786	0.580072438334048	0.411426097412703	0.502757561678872	0.579777181597296	0.502605408590388	1.00145333398326	0.0691312455895709	0.00327083821184102	0.0221955949153034	0.0410984206772702	0.00246764106364668	0.336551363921992	1346	49754	1022	838	641	505	367	181	14	17	12	8	5	1	48795	48979	49176	49312	49450	49636	1269	1266	1271	1275	1278	1282
I9_MI	50_60	UKBB	D3_BLOODOTHER	1.27780009671061	-12.5153463324632	0.542099365493497	-12.4798064786138	2.39441723686005	-12.6083735775326	0.709147865551937	567.350957353332	1.00133672143583	800.395753534385	0.502578884289467	1318.93487673104	0.0715641231387669	0.982400678673037	0.588248654861402	0.987559852211015	1.89546546821477e-06	0.99237272925861	613	50664	513	377	252	188	122	60	4	3	5	4	4	0	49454	49590	49715	49779	49845	49907	1306	1307	1305	1306	1306	1310
I9_MI	50_60	UKBB	D3_BLOOD_IMMUN	1.2793080169058	0.493633380509984	0.798908699290739	0.497809232490418	1.33822021000997	-0.0637838643308827	0.338053497757027	0.38161559265506	0.381806453481412	0.502900737377449	0.337269311596748	1.00122810564844	0.000154119503533849	0.195825856175797	0.0363987983532035	0.322234865517491	7.25364303506802e-05	0.949204624080686	3029	47332	2282	1943	1530	1246	909	435	27	21	20	13	10	1	46858	47197	47610	47894	48231	48705	1194	1200	1201	1208	1211	1220
I9_MI	50_60	UKBB	D3_COAGDEF_PURPUR_HAEMORRHAGIC	-12.0759702658084	1.38925925268601	-12.0644888602642	-11.9688368752293	1.65150099839604	-11.8701291336687	753.813375264296	0.708771833910074	752.70737954738	905.514614669645	1.00118084414467	1287.63829790853	0.987218563054916	0.0499848318350334	0.987211953123512	0.989454093908195	0.0990343673591828	0.99264478336441	330	50863	276	197	129	88	64	36	2	2	1	1	1	0	49600	49679	49747	49788	49812	49840	1315	1315	1316	1316	1316	1317
I9_MI	50_60	UKBB	D3_COAGOTHER	2.40085045031028	-11.4680912862415	-11.413790956417	-11.2985031711021	-11.4509383237147	-11.379451482424	1.00162644500932	787.736069425579	965.892635343887	1118.74980955257	1091.13019802263	1640.0594225588	0.0165320919544221	0.988384574322942	0.990571751650543	0.991942123322812	0.991626701190606	0.994463971443237	108	50586	84	64	50	37	28	13	1	0	0	0	0	0	49307	49327	49341	49354	49363	49378	1302	1303	1303	1303	1303	1303
I9_MI	50_60	UKBB	D3_HAEMOLYTICANAEMIA	-11.4647545886057	1.89635310690876	1.98351098596056	2.19181332610175	-11.3003297670504	-11.3968673544025	1006.2793303167	1.00210549494858	1.00182960979434	1.00216671235878	708.199269284339	1360.0768521483	0.990909728036921	0.0584418687952294	0.0477160518873502	0.0287370811143222	0.987269153678557	0.993314143923893	128	51124	91	81	66	58	51	22	3	3	2	1	0	0	49836	49846	49861	49869	49876	49905	1322	1322	1323	1324	1325	1325
I9_MI	50_60	UKBB	D3_IMMUNEMECHANISM	-12.0501590537511	-11.9935687124376	1.72170647476125	-12.0501598126895	-12.1555817386587	-12.4035277398675	1193.45256505925	882.236829000921	1.00156080841436	1012.98169292114	1069.30005065517	1895.45109344544	0.991943984382779	0.989153492303352	0.0856101096217725	0.990508802100758	0.990930008742327	0.99477880875631	134	51043	104	91	81	65	43	17	0	0	1	0	0	0	49751	49764	49774	49790	49812	49838	1322	1322	1321	1322	1322	1322
I9_MI	50_60	UKBB	D3_NUTRIANAEMIA	1.77197734021973	0.658022876646121	0.636450212103077	-12.0847651487455	1.23538450628575	0.667601574626883	0.382323329890264	0.502883932662185	0.579890306101309	373.144730087571	0.502629172663285	1.0012117084082	3.57349736836494e-06	0.190704279581248	0.27240735966104	0.974164013469785	0.013977355758222	0.504903971616582	1485	49393	1082	984	821	683	495	229	14	8	7	4	5	1	48529	48627	48790	48928	49116	49382	1253	1259	1260	1263	1262	1266
I9_MI	50_60	UKBB	D3_OTHERANAEMIA	1.09569876121	1.25161418482306	1.18508800683263	0.802116519480054	1.52459958205707	0.988453749527983	0.580095336196505	0.411468693446858	0.502785564964932	0.70910879125559	0.502573682952564	1.00143999275521	0.0589152383308075	0.0023515154918118	0.0184210336760205	0.257987149503392	0.00241667264376673	0.323626740627934	1281	49688	969	808	621	496	359	176	13	16	11	7	5	1	48719	48880	49067	49192	49329	49512	1268	1265	1270	1274	1276	1280
I9_MI	50_60	UKBB	D3_PURPURA_AND3_OTHER_HAEMORRHAGIC	1.52448094832027	1.76604003594535	-10.9032185051739	-10.8006803566608	2.20297675109643	3.06432391571463	1.00152734073945	0.70881248258341	514.127850806519	626.803897647814	1.00105586123987	1.00151421712343	0.127969972678973	0.0127187925347265	0.983080360957022	0.986252048378107	0.0277605866634772	0.00221565547954536	230	50796	197	135	81	52	36	22	3	2	1	2	2	1	49513	49575	49629	49658	49674	49688	1313	1314	1315	1314	1314	1315
I9_MI	50_60	UKBB	D3_THROMBOCYTOPENIANAS	-11.7156671749205	2.02299534189292	-11.7027272615414	-11.5106365526866	2.87632763268359	-11.2544339477866	844.765725089279	0.708837835686916	903.909028142672	1182.42235434781	1.00118433770618	1811.3839743205	0.988934860829094	0.0043177869241143	0.989670238639894	0.992232881845703	0.00406690498436587	0.995042640632625	177	50751	157	102	59	34	19	13	2	2	1	1	1	0	49458	49513	49556	49581	49596	49602	1311	1311	1312	1312	1312	1313
I9_MI	50_60	UKBB	DIABETES_FG	0.976087427564359	0.526911062087292	-0.359332595631013	0.708334086115847	1.11797607300785	0.645805349678263	0.338190055727791	0.32055641054451	0.579742360227984	0.411692576658321	0.357120686285344	0.708774612872033	0.00389912237514128	0.100230133867376	0.535380063749669	0.0853340908968011	0.0017449275465736	0.362212359776021	3331	48082	2724	2328	1705	1209	782	338	29	23	16	16	10	2	47546	47942	48565	49061	49488	49932	1114	1120	1127	1127	1133	1141
I9_MI	50_60	UKBB	DM1_RETINOPATHY	-14.0404824863233	-14.0570626523015	-13.9977705767686	-13.9349863278242	-14.0902125449362	-14.1783553662328	1817.49249241073	1410.79332112307	1651.68201568127	1944.80086759955	1921.46457488806	2859.12255574012	0.993836248114896	0.992050056156979	0.993238122574396	0.994283005785823	0.994149118105825	0.996043315997202	133	6601	108	88	64	52	33	13	0	0	0	0	0	0	5989	6009	6033	6045	6064	6084	637	637	637	637	637	637
I9_MI	50_60	UKBB	DM2_RETINOPATHY	-13.5625028929789	0.613256427984668	1.68068403344254	1.06617187414989	-13.6594156233898	1.95672724778391	1063.28676939297	0.711637240734015	0.583486265595788	1.00380939027873	1571.94440096003	1.00355287669962	0.989823048164648	0.388822756693634	0.00397148912494265	0.288178568812361	0.993066866947932	0.0511999795397771	208	6637	179	135	78	55	28	10	4	5	3	1	1	1	6022	6066	6123	6146	6173	6191	640	639	641	643	643	643
I9_MI	50_60	UKBB	DM_COMPLICATIONS	0.827478386403859	1.03158192841006	0.0963986134158305	-13.0178737789138	0.508415989779207	-13.0748417594277	0.712594473117911	0.506401242712894	1.0034194525772	837.416052509978	1.0027961227855	1447.53469081505	0.245552767228645	0.0416416132571092	0.923464893225141	0.987597154186889	0.612155969203495	0.992793214152877	273	6872	224	185	122	91	57	22	5	4	1	0	1	0	6255	6294	6357	6388	6422	6457	661	662	665	666	665	666
I9_MI	50_60	UKBB	DM_HYPOGLYC	6.48075776142161	-11.3627260077846	6.04022597743844	6.96012913069599	-11.1837632392315	-11.5733643902603	1.09913362994208	5463.64540519086	1.08791202945595	1.0826777084339	9975.98507190908	14390.2978632503	3.71873697275456e-09	0.99834064320751	2.82214101377962e-08	1.28763229109183e-10	0.999105516890132	0.999358303222365	111	47786	93	64	48	30	16	8	3	2	2	1	0	0	47783	47812	47828	47846	47860	47868	18	19	19	20	21	21
I9_MI	50_60	UKBB	DM_IBD	1.22540244923374	0.543214394642972	0.181583938840465	0.847358587682977	1.19071744894752	1.16987784965492	0.386376519837037	0.41525558230861	0.582398761994818	0.505909776452289	0.453156218326423	0.710657500029714	0.00151641278470967	0.190824230043775	0.755202957695646	0.0939498572571857	0.00859872376934791	0.0997244795589531	1903	21914	1585	1332	971	659	422	174	20	16	12	11	7	2	21778	22031	22392	22704	22941	23189	434	438	442	443	447	452
I9_MI	50_60	UKBB	DM_OTHER_WIDE	0.896734415045439	1.0416766114614	-0.0233883721046945	0.35660811716409	1.36092515404026	0.66882818208769	0.503582187171688	0.35767867227269	0.709185260410961	0.709319478960288	0.450354343050082	1.00130987183783	0.074959650884245	0.00358748925597641	0.973691163858082	0.61514228257057	0.00251194686908303	0.504163435458953	1796	46659	1449	1229	897	657	425	194	16	12	6	7	6	1	45887	46107	46439	46679	46911	47142	1103	1107	1113	1112	1113	1118
I9_MI	50_60	UKBB	DUODENAL_ULCER_UNSPE_ACUTE_CHRONIC_WO_HAEMORRHAGE_PERFORATION	2.27314296974186	2.03892271108342	-12.0054345164981	-11.9940065608478	-11.9381225029913	-11.856707234642	0.709456018176968	0.579652705543827	789.858119164223	923.068530401279	990.908057555114	1618.31729133694	0.00135502031827535	0.000435648436939767	0.987873034664736	0.989632878748739	0.990387591323744	0.994154298999293	160	51053	129	116	86	61	37	14	5	3	0	0	0	0	49763	49776	49806	49831	49855	49878	1316	1318	1321	1321	1321	1321
I9_MI	50_60	UKBB	E4_ACIDOSIS	2.82287385382503	-11.2486076745881	2.84122019820874	-10.8853370975621	-10.613273247861	-10.6127521705316	1.00329946758534	894.480484268599	1.00281775245461	1676.99627725484	2496.12203763515	5735.35470470956	0.00489915931755231	0.98996640620292	0.00460792316130341	0.994820989444856	0.996607481036233	0.99852358804151	139	43768	130	71	43	21	8	2	2	1	1	0	0	0	43125	43184	43212	43234	43247	43253	650	651	651	652	652	652
I9_MI	50_60	UKBB	E4_CA_MET	3.28695307309962	-11.1518904301772	-11.0811278175471	-11.0446566279796	-10.969601396631	-11.1631477826786	0.711423607167695	840.817403930836	1091.60320329458	1512.05981376793	1605.62806336066	2072.72272689791	3.83282725873489e-06	0.989417844719645	0.991900620180612	0.994172001291974	0.994548919700274	0.995702821177615	162	43827	144	79	49	24	18	10	2	0	0	0	0	0	43207	43272	43302	43327	43333	43341	636	638	638	638	638	638
I9_MI	50_60	UKBB	E4_DIABETES	1.14329204556677	0.457504016250442	0.0922069044996029	0.978029301879864	1.10324045847909	1.10183561524918	0.382052293413611	0.41150654583119	0.579700457573437	0.450268035479508	0.449932931514233	0.708716407586963	0.00276701344210766	0.266233517339434	0.873621942465549	0.0298477689412968	0.0142060353222262	0.12001947910616	1953	49427	1623	1367	999	683	434	178	20	16	12	12	7	2	48570	48826	49194	49510	49759	50015	1167	1171	1175	1175	1180	1185
I9_MI	50_60	UKBB	E4_DM1	-11.3139240572286	1.89214503800503	2.575920201088	1.78403411572379	-11.3111147756225	-11.4341864010259	694.079228928277	0.709485225400836	0.580243755408418	1.0015541434829	786.28894317561	1266.92802140423	0.98699456027958	0.00765483821446677	9.02200779799501e-06	0.0748690431398921	0.988522472991049	0.992799088195416	179	47509	138	122	93	69	41	19	6	6	4	1	0	0	46491	46507	46536	46560	46588	46610	1053	1053	1055	1058	1059	1059
I9_MI	50_60	UKBB	E4_DM1NOCOMP	-11.7486835633531	1.17183529278714	2.15457513700803	1.80440450968876	-11.675469588079	-11.6890202407627	833.728114174042	1.00168167521362	0.709382478993352	1.00150809789334	926.270036552	1392.71216459144	0.988756786741535	0.242054111494024	0.00238743778917904	0.0715946033553033	0.989943072882432	0.993303440924301	185	47508	145	124	96	70	42	23	4	4	3	1	0	0	46492	46513	46541	46567	46595	46614	1052	1052	1053	1055	1056	1056
I9_MI	50_60	UKBB	E4_DM1_STRICT	-11.7299742234734	-11.8103474652896	-11.8777554471864	2.31711265343656	-11.8892777079367	-11.8027816925962	1176.28403250602	903.274495567832	1014.91452272286	1.00210979255646	1138.03502033159	1698.68229874494	0.992043579646097	0.989567927072346	0.99066240442671	0.0207647740147233	0.991664493276494	0.994456184348886	101	47555	73	67	54	38	28	18	1	1	1	1	0	0	46528	46534	46547	46563	46573	46583	1054	1054	1054	1054	1055	1055
I9_MI	50_60	UKBB	E4_DM2	1.17062050912244	0.641771256860756	0.423085735226376	0.523300304063032	1.14848207955107	1.13158889614498	0.38204113756758	0.381489246915869	0.50268939549871	0.579733465189531	0.449922127064242	0.708726437518581	0.00218310140780959	0.0925147980127906	0.399987005785055	0.366708117016319	0.0106914803935152	0.110343485757392	1885	49361	1575	1319	958	649	418	170	20	17	12	10	7	2	48484	48740	49101	49410	49641	49889	1167	1170	1175	1177	1180	1185
I9_MI	50_60	UKBB	E4_DM2NOCOMP	1.20490401454573	0.82311556266464	0.483488548842945	0.612154569406759	1.71731011723303	-11.8200649482487	0.382118479470491	0.357291846586145	0.502646652621568	0.579698024892872	0.356911945327453	511.65674558937	0.00161479504567405	0.0212359784729398	0.336107100954475	0.290973373010821	1.49742320492535e-06	0.981569267647838	1808	49440	1537	1267	900	601	378	147	22	18	13	11	8	0	48519	48789	49156	49455	49678	49909	1170	1174	1179	1181	1184	1192
I9_MI	50_60	UKBB	E4_DM2OPTH	0.882529511180007	2.10978349576908	2.52523861862411	2.04661065984535	-10.7229232438721	3.85406454497243	1.00440616534114	0.454709099632132	0.58382786456012	1.0040873035898	631.944188442046	1.00914066376193	0.379586738355659	3.48656669143443e-06	1.52314999749479e-05	0.0415219795960232	0.986462025408998	0.000133909639262562	113	6483	97	68	31	17	7	2	7	8	3	1	1	1	5854	5883	5920	5934	5944	5949	638	637	642	644	644	644
I9_MI	50_60	UKBB	E4_DM2_STRICT	1.09006111666699	0.569792397746425	0.519894469069731	0.655201998939765	1.619374831856	0.698829985879889	0.412014492478443	0.411462850581024	0.502623007955974	0.579679430696043	0.381071886366905	1.00114294401904	0.00815253702356532	0.166114640225718	0.300966655994048	0.258356855295595	2.14223487480018e-05	0.485157073152131	1750	49811	1497	1234	874	576	359	137	19	16	12	10	8	1	48861	49124	49484	49782	49999	50221	1184	1187	1191	1193	1195	1202
I9_MI	50_60	UKBB	E4_DMNAS	1.49660338944976	-11.3136497950797	1.29022840135543	1.70398956246366	1.81516008306676	2.64638224725567	1.00193183723806	471.490880120847	1.00172443310222	1.00189278309429	1.0018245086229	1.00152867503432	0.13524940198349	0.980856214427661	0.197743415480085	0.0889861146267769	0.0700087062693637	0.00823346363090946	212	47661	175	143	109	71	43	17	1	0	1	2	2	1	46633	46665	46699	46737	46765	46791	1064	1065	1064	1063	1063	1064
I9_MI	50_60	UKBB	E4_DMNASNOCOMP	1.51607594882658	1.01259450183302	-11.677511957468	1.75576427541123	1.91371927876405	-11.8761954569403	1.00192096260526	1.00150742657923	664.781185303757	1.00194951282869	1.00190979818261	1443.48291313136	0.130236683746042	0.311982742264938	0.985985121772944	0.0797139784061207	0.056124017234098	0.993435512117133	205	47644	171	139	107	67	40	17	2	1	0	2	1	0	46615	46647	46679	46719	46746	46769	1061	1062	1063	1061	1062	1063
I9_MI	50_60	UKBB	E4_ENDOGLAND	1.93010864921594	-12.2503395288579	-12.2594677734846	1.44755631942107	1.33184155731178	1.89143479408985	0.709380772203996	644.924276395087	783.51753731091	1.00163287036208	1.00132182494026	1.00113276863286	0.00651170841172721	0.984845090527763	0.987516245027718	0.148402698984988	0.183490787692406	0.0588523566406061	341	50778	262	219	156	109	87	55	3	2	2	3	2	1	49546	49589	49652	49699	49721	49753	1308	1309	1309	1308	1309	1310
I9_MI	50_60	UKBB	E4_ENDOMETPOSTOP	-12.2599102835325	-12.2535607548165	2.54006484690672	-12.1515784844243	-12.122634604464	-11.9504264258136	1713.86505153189	1354.50858132376	1.00305722786391	2166.89903767209	2161.85511172426	4009.84018492196	0.994292485456355	0.992782036436184	0.0113309573779737	0.995525630923857	0.995525873938347	0.9976220881169	169	43702	147	119	81	49	34	13	1	1	1	0	0	0	43099	43127	43165	43197	43212	43233	624	624	624	625	625	625
I9_MI	50_60	UKBB	E4_ENDONUTRMET	1.32308916162711	0.779008607183342	0.589805735180859	0.98643418987887	0.1937982855283	1.25959728306088	0.209439351618455	0.208186703327313	0.264524006128362	0.264569341808676	0.411847148015605	0.411897307962508	2.66189459907183e-10	0.000182652413692695	0.0257682301454751	0.000192659311131756	0.637955859655466	0.00222791930255497	7613	43141	6263	5345	4000	2791	1825	721	74	57	39	26	12	6	43517	44435	45780	46989	47955	49059	900	917	935	948	962	968
I9_MI	50_60	UKBB	E4_FLUIDELECTRO	2.37943213439222	1.7028581726105	2.34571830676413	-11.8219847550934	-11.7520249103887	-11.6147662461284	0.505349137155118	0.581492322991336	0.581345647079952	1069.95175180589	1184.10001126243	2042.40778665539	2.49556727876673e-06	0.00340681155177852	5.46068496754602e-05	0.991184287350617	0.992081238740198	0.995462613893302	650	44922	590	375	216	104	57	25	9	6	3	0	0	0	44255	44470	44629	44741	44788	44820	718	721	724	727	727	727
I9_MI	50_60	UKBB	E4_GLUCOPANCREAS	1.6086124125923	-11.9745394516352	2.48481468061261	1.82146121251282	-11.7879674954952	-11.9515704867792	1.00146035774839	678.039669604831	0.579591424159143	1.00136255027795	1092.95517492607	1893.8036697439	0.108215326160537	0.985909668788698	1.80952964047487e-05	0.0689140607710747	0.991394656305311	0.994964678534045	187	51100	153	113	85	63	35	13	5	4	4	1	0	0	49819	49859	49887	49909	49937	49959	1310	1311	1311	1314	1315	1315
I9_MI	50_60	UKBB	E4_HYPERCHOL	2.2113747419242	1.47204562340313	1.31190642162685	0.823799580639783	1.71373963209361	-11.9060888753029	0.22609612873971	0.248584963492332	0.320843761044503	0.502963807547676	0.357166824008424	591.703001555786	1.3628664097526e-22	3.18630137626034e-09	4.33374920943188e-05	0.101444563612971	1.60138652933256e-06	0.983946264490896	1995	46848	1700	1456	997	649	398	135	51	35	20	12	8	0	46083	46327	46786	47134	47385	47648	1009	1025	1040	1048	1052	1060
I9_MI	50_60	UKBB	E4_HYPERLIPNAS	2.59520220374627	0.98928215529867	2.07597860420199	2.6177106177184	-10.5811068296365	-10.5773502398355	0.581947262852968	1.00229031551265	0.710358841220215	0.710484079525119	593.29047511801	1172.2351869461	8.21455511946254e-06	0.323632067096324	0.00347304434020549	0.000229238107208832	0.985770790877311	0.992800600064155	265	44093	235	186	118	75	37	11	8	5	4	2	0	0	43406	43455	43523	43566	43604	43630	709	712	713	715	717	717
I9_MI	50_60	UKBB	E4_HYPOGLYC	2.16684632608514	-10.790734289933	1.90168865639198	2.48228519586787	-10.6913600818492	-10.8296715245444	1.00158388161159	508.088621074092	1.00127159831528	1.00148617454332	868.135015335511	1240.48555615141	0.0305089117842083	0.983055882891163	0.0575285195366233	0.0131898554503198	0.990174045090281	0.993034406644558	111	51043	93	64	48	30	17	9	3	2	2	1	0	0	49750	49779	49795	49813	49826	49834	1308	1309	1309	1310	1311	1311
I9_MI	50_60	UKBB	E4_HYPOKALAEMIA	3.19459623850229	-12.1321979426803	-12.1191526978885	-12.0083269077428	-11.8653221221162	-11.8064619400169	0.582736576551723	1062.85713005845	1379.44716230816	1946.66593254374	2375.17751950468	3847.37853675655	4.20404197096046e-08	0.990892582883035	0.99299026399818	0.995078149919851	0.996014142995098	0.997551533121897	242	43986	216	144	83	44	22	12	3	0	0	0	0	0	43355	43427	43488	43527	43549	43559	654	657	657	657	657	657
I9_MI	50_60	UKBB	E4_HYPOOSMNAT	2.66046795224716	-11.1781399916449	2.37414374454956	-11.2196608306895	-11.2141418619246	-11.328624659743	0.711188147318401	618.26894299272	1.00262327569352	1349.01127773734	1453.01815952848	3234.58820017381	0.000183378669708338	0.985575242703747	0.0178878229672503	0.993364109626819	0.993842126631778	0.997205543434703	242	44086	228	143	73	34	18	6	3	1	1	0	0	0	43453	43538	43608	43647	43663	43675	644	646	646	647	647	647
I9_MI	50_60	UKBB	E4_HYTHYNAS	0.978095103065086	0.738388337010993	-12.6398328025663	-0.0395265050992505	0.122312992975847	-12.6199240475389	0.580501878274834	0.503191299753494	459.121807978975	1.00150769549179	1.00140418929858	1001.54760439037	0.0920053773784744	0.142264344090781	0.978036648552815	0.968518062491461	0.902786968956524	0.989946582600596	1633	49033	1372	1164	894	631	409	159	7	6	2	2	1	0	48040	48248	48518	48781	49003	49253	1247	1248	1252	1252	1253	1254
I9_MI	50_60	UKBB	E4_HYTHY_AI_EXCL	1.62219439285099	1.01992322379632	-11.9136169232691	-11.8498755575581	-11.8121446545182	-11.9298825882222	1.00162260540428	1.00133078773124	762.027081236383	967.798453110565	923.145083603061	1383.4571387437	0.105325435937461	0.308408232625012	0.987526291367039	0.990230820801601	0.989790910611206	0.993119735410932	233	51033	188	165	122	82	58	27	2	1	0	0	0	0	49766	49789	49832	49872	49896	49927	1310	1311	1312	1312	1312	1312
I9_MI	50_60	UKBB	E4_HYTHY_AI_STRICT	1.19736388151276	0.958704636341183	-13.6122274527796	-13.6204525976951	0.348095958283287	-13.5861364615144	0.581316572332316	0.504060767824806	833.985157611115	990.673922131131	1.00186088788869	1791.28200056199	0.039422928586965	0.0571760681202312	0.986977581307391	0.989030491031559	0.728253730857285	0.993948432134519	1557	44743	1306	1106	849	605	394	156	6	5	1	1	1	0	44037	44237	44494	44738	44949	45187	951	952	956	956	956	957
I9_MI	50_60	UKBB	E4_LIPOPROT	2.14064259790129	1.35056693070882	1.08527020668164	1.10948027157658	1.58562771720895	-11.8690906401316	0.220957087138919	0.248388119792162	0.337550482029271	0.411720525379397	0.357036145654164	548.841360702342	3.38948549569726e-22	5.40864325213128e-08	0.00130383407335324	0.00704433167071125	8.95066072795827e-06	0.982746515209188	2182	47164	1868	1593	1087	711	428	143	53	36	21	14	8	0	46381	46656	47162	47538	47821	48106	1044	1061	1076	1083	1089	1097
I9_MI	50_60	UKBB	E4_METABO	-12.7120093383113	-12.7034836341592	2.73923778260544	-12.6128801003956	-12.551766648078	-12.3532508200448	1695.52967248689	1311.54184607911	0.710904352573529	2066.92717903981	2077.88605526629	3912.58048927467	0.994018022136694	0.992271878319497	0.000116596728344595	0.995131149299915	0.995180293987596	0.997480830935964	248	43787	217	170	114	68	47	17	1	1	2	0	0	0	43186	43233	43289	43335	43356	43386	631	631	630	632	632	632
I9_MI	50_60	UKBB	E4_METABOLIA	1.8945109970582	1.14537306382186	1.13318856569333	0.97401736809565	1.29347630077999	-11.5690601724964	0.212017247926911	0.235465124907785	0.282212511425048	0.381580102360852	0.356934163739443	404.368884517882	4.04807402037787e-19	1.14862444958e-06	5.9351792665535e-05	0.0106925429825596	0.000290248619494162	0.97717550556612	3444	48832	2955	2380	1633	1061	650	237	61	42	26	15	8	0	48167	48742	49489	50061	50472	50885	1093	1112	1128	1139	1146	1154
I9_MI	50_60	UKBB	E4_MINERAL_MET	2.54568209518165	1.1167980793914	-12.2926693495395	-12.2683696993093	-12.056052704827	-12.2189422329881	0.582291086952439	1.00256318450668	1034.93836359034	1343.3974372509	1346.52974112333	2184.95444378229	1.23205130683024e-05	0.265303709994759	0.990523203299638	0.992713543709046	0.992856296073749	0.995538005577869	393	44150	345	224	141	90	58	27	4	1	0	0	0	0	43540	43661	43744	43795	43827	43858	654	657	658	658	658	658
I9_MI	50_60	UKBB	E4_NONTOXIC_THYROID	1.82701206294633	-11.7654606461509	-11.6835919185097	-11.6582288991098	-11.6176079623545	-11.5848142970347	1.00164831177889	685.564463907286	853.51457468433	1026.48241044092	1063.08954542057	1879.41649618561	0.0681512357389816	0.986307606202044	0.989078257413441	0.990938255954936	0.991280766922574	0.995081832072759	200	51065	167	146	101	75	48	18	1	0	0	0	0	0	49777	49798	49843	49869	49896	49926	1320	1321	1321	1321	1321	1321
I9_MI	50_60	UKBB	E4_NUTRIDEF	0.745592321595116	0.879312716260723	0.359656968950406	1.49089454220409	0.126512319373241	1.8370784251452	0.38224746325705	0.272422993259464	0.411697148486681	0.282412816123268	0.579413827042015	0.449983563564038	0.0511107457392734	0.00124768924541306	0.38233832276481	1.29797259340653e-07	0.827160036484634	4.45450647242427e-05	3676	48783	2945	2597	1985	1421	942	332	38	35	25	20	8	5	48298	48646	49258	49822	50301	50911	1178	1181	1191	1196	1208	1211
I9_MI	50_60	UKBB	E4_OBESITY	0.0527168956406194	0.781129874847865	0.324326766444223	1.37427993157292	0.279074451686232	1.75146931004643	0.580116449926697	0.306028266412811	0.450323380878447	0.320623093787614	0.579411207858971	0.502508845828554	0.927593540600772	0.0106960208568243	0.471396576828903	1.81691037786335e-05	0.630053321216627	0.000491310568929849	3093	49028	2477	2200	1681	1195	793	282	28	28	20	16	7	4	48427	48704	49223	49709	50111	50622	1189	1189	1197	1201	1210	1213
I9_MI	50_60	UKBB	E4_OBESITYNAS	0.256397136344088	0.916750806814571	0.419877627178807	1.7727305004496	0.519647646616736	1.10215713591367	0.580102813609979	0.320506315380247	0.502691820687923	0.337596257731954	0.708878519505191	1.00132885701729	0.658499568607755	0.00423212965687428	0.403572165746202	1.51245146138368e-07	0.46352427948858	0.271029653709986	2492	49006	2088	1811	1280	825	480	169	23	23	15	12	3	1	48195	48472	49003	49458	49803	50114	1192	1192	1200	1203	1212	1214
I9_MI	50_60	UKBB	E4_OBESITY_HYPER	0.0510765046889843	0.779216900368271	0.322287063950028	1.37318782375657	0.277820794341428	1.74964824129758	0.580116097958477	0.306025508673765	0.450321402895618	0.320622489877618	0.579412358526445	0.502513975973351	0.929840659654937	0.0108887736890603	0.474187533477645	1.84489230125914e-05	0.631592090585583	0.000498073744264478	3097	49026	2479	2202	1684	1197	795	284	28	28	20	16	7	4	48427	48704	49222	49709	50111	50622	1189	1189	1197	1201	1210	1213
I9_MI	50_60	UKBB	E4_PCOS_BROAD_EXCLUSIONS	2.5095619512758	1.37480971540242	-11.6988451193298	2.19387742786881	-11.7627355843292	-11.7364277869156	0.709455595447151	1.00132345831701	858.973933634041	1.00181659083902	989.300074329467	1312.2551861228	0.000404230132235801	0.169754641950854	0.989133501066711	0.0285315424424509	0.990513410209265	0.992864048251524	170	51082	131	100	68	52	37	25	4	2	1	1	0	0	49797	49828	49860	49876	49891	49903	1320	1322	1323	1323	1324	1324
I9_MI	50_60	UKBB	E4_PCOS_CONCORTIUM	-14.0631873653157	-14.0598934287863	1.039244911369	-14.0527299910057	-14.0452995486702	1.15110517680143	3778.49116605573	2182.65532327101	1.00860457883853	1801.93947575037	1519.96404510519	1.00419797271506	0.997030355854965	0.994860345473884	0.302832157961334	0.993777625279114	0.992627214955136	0.251673909469589	548	28492	257	311	369	380	347	203	1	1	1	0	1	1	28400	28346	28288	28277	28310	28454	382	382	382	383	382	382
I9_MI	50_60	UKBB	E4_PCOS_CONSORTIUM_EXCLUSIONS	0.536401759205334	0.555650525728573	0.617788198107421	0.732167916970634	0.586940850217034	0.686255265946443	1.00285633764978	0.71059720732494	0.710622875368119	0.71046192015626	0.709872841977397	1.00183240645411	0.592737003052066	0.434244753168	0.384649411753914	0.302750978865547	0.40833606817841	0.493343878440165	1423	49108	931	920	883	782	606	308	6	7	6	4	3	1	48299	48310	48347	48448	48624	48922	1295	1294	1295	1297	1298	1300
I9_MI	50_60	UKBB	E4_THYROID	0.823007258837611	0.576940456797422	-0.520763093806764	-12.6598901166964	-0.0300514480940499	-12.6261021646705	0.580365049547225	0.503024904152415	1.00148734265152	518.143742099635	1.00143799210081	913.472021142938	0.156165805400305	0.251405537577577	0.603070760358968	0.980507096569832	0.976060436580573	0.988971910494104	1858	49178	1544	1319	999	713	483	193	7	6	2	1	1	0	48238	48463	48783	49069	49299	49589	1247	1248	1252	1253	1253	1254
I9_MI	50_60	UKBB	E4_THYROID_CTRL_EXCLUSION	0.956738379423001	1.02673929318396	0.334030549104998	0.427034819690906	1.05606237870762	-12.8030479764601	0.382515480363704	0.282837444489064	0.450577570925476	0.503002815375775	0.3815995271294	627.312308716383	0.0123781792343075	0.000283268418137839	0.458488158246731	0.395897411029589	0.00564945457220308	0.983716810548553	3522	45663	2815	2421	1894	1398	964	412	31	26	14	10	7	0	45264	45658	46185	46681	47115	47667	1075	1080	1092	1096	1099	1106
I9_MI	50_60	UKBB	E4_THYTOXNAS	2.2546097471073	-11.9878056002215	-12.0149686832712	-11.9626951984838	-11.7847805229589	-11.8730925718165	1.00191205445386	900.024223705125	1061.92858181736	1349.57918882206	1336.43896233389	2102.59035054298	0.0244294615136404	0.989372950250832	0.990972694732308	0.992927628927696	0.992964308255097	0.995494459059452	147	47668	122	101	76	51	34	13	1	0	0	0	0	0	46485	46506	46531	46556	46573	46594	1207	1208	1208	1208	1208	1208
I9_MI	50_60	UKBB	E4_VIT_B_DEF	2.39162626941217	1.21006096514325	1.54161568395863	2.04648051519573	-9.91229533945956	3.13112502903926	0.709935025466643	1.00172272989806	1.00173924804861	1.00187070956533	411.294289701351	1.00135869539809	0.000754972857949872	0.227054977742742	0.123819167632859	0.0410861771479197	0.980772643650216	0.00176674092416559	244	45808	196	163	124	86	55	24	4	3	3	2	1	1	44844	44877	44916	44954	44985	45016	1008	1009	1009	1010	1011	1011
I9_MI	50_60	UKBB	E4_VIT_DEF	2.32124248986866	1.33599094067535	0.606871575688345	1.68333484573401	-11.3896385969687	2.45726260361287	0.451789554346053	0.580362821723984	1.00180517270827	0.709657819024243	515.781674200135	1.00151204508827	2.77848749871326e-07	0.0213355875767715	0.544662152837321	0.0176903027962715	0.982382316517973	0.014145280247341	645	46210	526	453	329	229	150	48	10	6	4	3	1	1	45296	45369	45493	45593	45672	45774	1023	1027	1029	1030	1032	1032
I9_MI	50_60	UKBB	E4_VIT_D_DEF	2.61830507553484	1.46647954822156	-11.5855563074566	1.47213705451338	-11.6031558023001	-11.6111301973662	0.504320971233014	0.709691211607398	585.536237792737	1.00183265274199	750.047668079924	1737.93500904941	2.08333997075013e-07	0.0387942318513022	0.984213900377664	0.141712380410189	0.98765730497891	0.994669379148139	389	45972	320	280	200	136	84	19	6	2	1	1	0	0	45023	45063	45143	45207	45259	45324	1012	1016	1017	1017	1018	1018
I9_MI	50_60	UKBB	E4_VOLUME	2.75760933129388	1.93427538738946	-12.166500281985	-12.1110253511202	-12.1145141143983	-12.0755908305547	0.582266192629113	0.710853534857437	1037.10656994993	1306.4625465527	1536.78079752181	3003.69877326644	2.17983784499757e-06	0.00650728751187542	0.99064007464471	0.9926036442683	0.993710304241985	0.996792320981627	357	44145	309	210	147	89	49	17	5	2	0	0	0	0	43539	43638	43701	43759	43799	43831	649	652	654	654	654	654
I9_MI	50_60	UKBB	F5_ADO	-12.9226215005689	0.949344894035397	-0.332791713764577	1.07154236422803	-0.715911388641809	-12.9043921323173	469.474949024385	0.338018698540791	0.709233782652365	0.411873157432906	1.00136952125361	677.480887652052	0.978040450645472	0.0049764020801686	0.638907313997223	0.00927813663416452	0.474650893412495	0.984803124526527	2310	45858	1767	1611	1300	977	689	336	15	16	8	7	1	0	45240	45396	45707	46030	46318	46671	1146	1145	1153	1154	1160	1161
I9_MI	50_60	UKBB	F5_ALCOHOL	0.297273876580941	-0.247442380570023	0.64706499622461	1.29413754657142	1.27994926832816	-11.4356733850029	1.00209272036653	1.0017624731404	0.709623152091253	0.580472302837302	0.580045411177246	502.616585917166	0.766731393677834	0.804902777819795	0.361851302282145	0.0257835696789179	0.0273394777881392	0.981847873060179	797	48389	590	513	405	325	253	112	8	8	8	6	3	0	47489	47566	47674	47754	47826	47967	1099	1099	1099	1101	1104	1107
I9_MI	50_60	UKBB	F5_ALCOHOLAC	-12.7330633304896	-12.7482047542232	2.0325587074109	-12.7104200314097	-12.8032208016926	-12.8898766047084	1417.25914783417	1052.80516368467	0.709877850473975	1289.89211444245	1261.78789474308	2155.55758548445	0.99283167232659	0.990338813350548	0.00419317795285822	0.992137882173916	0.991904093425875	0.995228811185822	195	47942	148	136	107	86	65	26	2	2	2	0	0	0	46921	46933	46962	46983	47004	47043	1066	1066	1066	1068	1068	1068
I9_MI	50_60	UKBB	F5_ALCOHOL_DEPENDENCE	1.61749705708418	-12.352609405332	2.60912962937114	2.58409850719565	-12.5090204381537	-12.5175870467416	1.00246039243154	898.914195213977	0.581704976158885	0.710830932956935	1190.10043983999	1581.33772288358	0.106630030250747	0.989036054607965	7.28065434296843e-06	0.000277634883063172	0.991613673795786	0.993684154247733	204	47965	153	124	86	64	49	31	5	4	5	2	0	0	46942	46971	47009	47031	47046	47064	1069	1070	1069	1072	1074	1074
I9_MI	50_60	UKBB	F5_ALLANXIOUS	1.19856026735028	0.858707043275797	-0.582484835318635	0.489083135698157	0.707635889759061	-10.8263670279452	0.451086294692268	0.411818367098958	1.0014600496332	0.709077376438807	0.708930674283018	428.320277348172	0.00788270105341798	0.0370548109509809	0.560812145833973	0.490354064254149	0.318195181258104	0.979834549442066	1914	50068	1590	1361	970	659	387	136	14	11	5	4	2	0	49120	49349	49740	50051	50323	50574	1258	1261	1267	1268	1270	1272
I9_MI	50_60	UKBB	F5_ANXIETY	1.32584495355442	0.612603778404808	-0.37617131167106	0.764767347785875	0.340844792091531	-10.7698890603345	0.451066967372805	0.502917838136515	1.00143919875687	0.709094792701729	1.00127183883638	540.97544146163	0.00328898458130637	0.223186306496648	0.707191460842382	0.280805263587296	0.733546401194422	0.984116542184175	1658	49920	1409	1185	812	524	291	90	12	8	4	3	1	0	48901	49125	49498	49786	50019	50220	1256	1260	1264	1265	1267	1268
I9_MI	50_60	UKBB	F5_BEHAVE	-11.7498273416201	1.55507711379927	1.01521612449471	-11.7447767361295	2.34611470386824	-11.8253340809761	711.040903022331	0.709534202415561	1.00166309902102	659.019014513815	0.579719801182552	968.318560568216	0.98681569634932	0.0284020920173007	0.310806824471181	0.985781168990449	5.18825718520288e-05	0.990256288217366	251	50857	187	163	136	108	74	43	3	4	2	2	3	0	49601	49625	49652	49680	49714	49745	1317	1316	1318	1318	1317	1320
I9_MI	50_60	UKBB	F5_DEPRESSIO	-12.9262900488425	0.968234961859216	-0.307121904442773	1.10179098232793	-0.68910769851716	-12.9055564466219	472.414383099113	0.338011175382952	0.709247126374922	0.411907351373144	1.00139115756923	689.158158865811	0.978170858436652	0.00417660546824199	0.664996436155163	0.0074762365621631	0.491358091856632	0.985059246130515	2289	45803	1754	1589	1278	955	679	333	15	16	8	7	1	0	45180	45345	45656	45979	46255	46601	1143	1142	1150	1151	1157	1158
I9_MI	50_60	UKBB	F5_MOOD	-12.9236008688865	0.941798461163573	-1.03346708087265	1.06534776750169	-0.733877673556018	0.117872200012955	468.134760462759	0.338005259368329	1.00149861726567	0.41188864175639	1.00136793882831	1.00140966003152	0.977975931620758	0.00533064953018555	0.302109302238002	0.00969576761141979	0.463634583688145	0.906300395264976	2336	45811	1779	1622	1313	989	708	347	14	16	8	8	2	1	45207	45364	45673	45997	46278	46639	1147	1145	1153	1153	1159	1160
I9_MI	50_60	UKBB	F5_NEUROTIC	1.07570844099102	0.721076968721524	0.349335111905303	0.684645462140345	0.456222272464754	-11.857511491085	0.451146612606826	0.411847926291579	0.579901106115349	0.5797119026889	0.708879857395612	592.665370765887	0.0171075678030085	0.0799746685703767	0.546904828071605	0.237598813838469	0.519846565745496	0.984037713898981	2150	50124	1755	1525	1115	792	482	181	15	12	8	5	2	0	49243	49473	49883	50206	50516	50817	1261	1264	1268	1271	1274	1276
I9_MI	50_60	UKBB	F5_ORGANIC	-12.1739300296343	-12.1966747739504	-12.1602348375796	-11.9546485443304	-11.5749992627812	-11.4875517600859	1110.05231400852	921.230757902238	1289.247869159	1730.65446922178	2667.95059141927	4886.4422608614	0.99124978527304	0.989436681179337	0.992474434120806	0.994488585780977	0.996538360095692	0.998124252521833	125	51134	117	84	44	23	8	4	0	0	0	0	0	0	49833	49866	49906	49927	49942	49946	1309	1309	1309	1309	1309	1309
I9_MI	50_60	UKBB	F5_PANIC	-11.4797470378596	2.41893750793322	-11.3938408598803	-11.4200591862232	-11.3768436237314	-11.6860157912407	982.109324443481	0.709332215730732	841.941895397415	926.720588994902	956.535305791403	1606.75969373851	0.990673844425569	0.000649243898657375	0.989202708303824	0.990167847351208	0.990510341010199	0.994197010659799	132	48329	100	90	65	55	38	17	1	2	0	0	0	0	47174	47184	47209	47219	47236	47257	1186	1185	1187	1187	1187	1187
I9_MI	50_60	UKBB	F5_PHOBANX	-11.8611766015294	-11.8707528518606	-11.8426995197751	-11.9039444764358	1.79732125339009	-11.7126679050822	1026.2094139921	736.75038778984	767.620337383181	874.099157601582	1.00165301661421	1662.13099521954	0.990778062604737	0.98714479043616	0.987690878137929	0.989134322065446	0.0727564999642394	0.994377531271075	202	48385	147	135	125	99	69	31	1	1	1	1	1	0	47256	47268	47278	47304	47334	47372	1183	1183	1183	1183	1183	1184
I9_MI	50_60	UKBB	F5_PSYCH	1.44219042256896	0.96320912354264	0.658008527025266	1.21895125834446	0.545629802746651	0.614095135092493	0.237709053553301	0.220746548284742	0.283107399233546	0.248954791667788	0.357589815590975	0.579820377158069	1.30288822434788e-09	1.28046847803358e-05	0.0201128265339756	9.76700898758314e-07	0.127046262086781	0.289548448981313	5395	43774	4123	3695	2989	2251	1585	687	65	51	35	27	11	3	43946	44374	45080	45818	46484	47382	1035	1049	1065	1073	1089	1097
I9_MI	50_60	UKBB	F5_PSYCH_INCLAVO	1.44219042256896	0.96320912354264	0.658008527025266	1.21895125834446	0.545629802746651	0.614095135092493	0.237709053553301	0.220746548284742	0.283107399233546	0.248954791667788	0.357589815590975	0.579820377158069	1.30288822434788e-09	1.28046847803358e-05	0.0201128265339756	9.76700898758314e-07	0.127046262086781	0.289548448981313	5395	43774	4123	3695	2989	2251	1585	687	65	51	35	27	11	3	43946	44374	45080	45818	46484	47382	1035	1049	1065	1073	1089	1097
I9_MI	50_60	UKBB	F5_SCHIZO	-11.0967186090876	1.77856890708406	-10.9766560330172	-11.0722992263132	-11.0690904928527	-11.1163448604842	826.329086488458	1.00138992974531	677.246067031137	760.122209598786	822.187144175774	1356.92942030289	0.989285583077601	0.075716394634895	0.987068627826936	0.988378047521686	0.98925841923245	0.993463579907756	108	51091	82	75	61	47	30	13	1	1	0	0	0	0	49797	49804	49818	49832	49849	49866	1319	1319	1320	1320	1320	1320
I9_MI	50_60	UKBB	F5_SEXDYS	-11.9379116738745	1.30703283764587	1.47080100357715	-11.8332911177771	2.21123238663165	-12.0133756090165	961.027858909194	1.00168140053175	1.00183601480552	818.803008280437	0.709368861061528	1134.37976423455	0.990088913275129	0.191947716615379	0.142075556960894	0.988469422386864	0.0018258833977047	0.991550353720985	144	50782	99	89	74	66	47	32	2	2	1	1	2	0	49514	49524	49539	49547	49566	49581	1311	1311	1312	1312	1311	1313
I9_MI	50_60	UKBB	F5_SOMATOFORM	-11.8740549119569	-11.8488542723765	-11.8399132060386	1.63292686097112	-11.8760730294599	-11.9655884166376	1108.97789343762	780.792481869797	822.172203748113	1.00152113010766	802.598408121227	1313.94647164931	0.991457048763669	0.987892230966767	0.988510244695469	0.103007113142094	0.988194108734895	0.992734082774134	175	48258	123	119	107	99	77	36	0	0	1	1	0	0	47131	47135	47147	47155	47177	47218	1179	1179	1178	1178	1179	1179
I9_MI	50_60	UKBB	F5_STRESSOTH	2.92349234174438	-11.1096613087821	2.07425013323359	-11.0440684914384	-10.9285453052059	-10.9514038830092	0.710193294170033	598.505937460709	1.00196758378495	820.262270888623	909.008693116889	1464.12856916622	3.84712444572336e-05	0.985190258504218	0.0384357828789373	0.989257551127993	0.990407674224289	0.994032030530529	130	48248	99	87	68	51	30	15	2	0	1	0	0	0	47096	47108	47127	47144	47165	47180	1181	1183	1182	1183	1183	1183
I9_MI	50_60	UKBB	F5_SUBSNOALCO	2.14514150918302	0.967444092434124	1.33802610860215	1.30751758669975	0.962139904324343	1.74461308279203	0.225840105024605	0.293560027231107	0.272524982913426	0.32061079202891	0.411333854903222	0.709090377021716	2.1294191944123e-21	0.000982264294003032	9.11984215304644e-07	4.53841010660184e-05	0.0193316569810045	0.0138800176271481	2570	49410	1964	1765	1456	1089	747	249	53	34	26	18	8	2	48764	48963	49272	49639	49981	50479	1199	1218	1226	1234	1244	1250
I9_MI	50_60	UKBB	F5_SUBSTANCE	1.9218072020324	0.801885519650965	1.16822769624666	1.37791074654122	0.714303902449268	1.04093365225588	0.230886365999785	0.293528292421097	0.272479279048389	0.282341657008034	0.411286315006636	0.70899131255099	8.53267121508528e-17	0.00629731301087398	1.80776489635382e-05	1.05926949046622e-06	0.0824302797999691	0.142052735855796	3033	49764	2296	2058	1681	1281	913	329	54	37	30	21	8	2	49230	49468	49845	50245	50613	51197	1217	1234	1241	1250	1263	1269
I9_MI	50_60	UKBB	F5_TOBAC	2.10145555816714	0.974018414751491	1.346242112558	1.31496950578383	0.976621611480198	1.77988311116101	0.23109754409151	0.293564132137167	0.272519325802002	0.32059680786307	0.41131488705475	0.709064117937949	9.60155137076459e-20	0.000906947583525763	7.81275062421839e-07	4.10249796648422e-05	0.0175780126541945	0.0120667444891292	2560	49389	1962	1758	1446	1085	739	246	52	34	26	18	8	2	48737	48941	49253	49614	49960	50453	1198	1216	1224	1232	1242	1248
I9_MI	50_60	UKBB	FALLS	-0.559109432044861	0.289848092522519	0.823411233978725	0.917775120375542	-0.420404955493109	-12.0324981255392	1.00154411234734	0.502635912274172	0.450198241493035	0.502663734980578	1.00116182260041	509.52206275131	0.576675433516006	0.564171756624746	0.0674000573714035	0.0678768941379115	0.674546025287096	0.98115949647925	1927	49563	1600	1324	956	690	467	190	14	13	10	5	1	0	48626	48902	49270	49536	49759	50036	1250	1251	1254	1259	1263	1264
I9_MI	50_60	UKBB	FEMINGHER_BILATERAL	-12.3354426803742	-12.2778172008894	-12.3292232763931	-12.2770201633495	1.57140268068821	-12.2858165296601	1155.89518626068	829.059767910291	1085.00744371803	1059.60155188952	1.00189060297636	1454.10380138036	0.991485324475234	0.988184298532585	0.990933624229708	0.990755557447777	0.116779091310285	0.99325870224129	115	42455	85	73	57	53	37	20	1	1	1	1	1	0	41470	41482	41498	41502	41518	41535	1014	1014	1014	1014	1014	1015
I9_MI	50_60	UKBB	FG_CEREBVASC	3.50489525103338	4.13587202460054	4.90494259163922	-12.1158099970281	-12.0187949118371	-11.9923488138414	1.05127972235851	0.650121415148557	0.579751072915336	3239.58975388387	3633.61873549123	6589.47008780253	0.000856275464923576	1.9954363178971e-10	2.6639648132078e-17	0.997015981671364	0.99736086966971	0.998547909838454	434	29418	379	299	196	135	76	25	5	6	4	0	0	0	29422	29502	29605	29666	29725	29776	46	45	47	51	51	51
I9_MI	50_60	UKBB	FG_DISVEINLYMPH	2.56007342051073	2.051512309103	2.36635417172133	3.21331833302183	2.58323785356995	3.33224900781353	1.03304428834124	1.03327829739941	1.0342718183686	0.754323046408731	1.03009536494499	1.0275899750667	0.0132053171551881	0.0470955128726749	0.0221408855291284	2.04545573045997e-05	0.0121497189523526	0.00118369255248081	1164	29720	887	740	591	497	357	164	4	4	4	4	2	1	29962	30109	30258	30352	30492	30685	31	31	31	31	33	34
I9_MI	50_60	UKBB	FG_DOAAC	4.29822641566285	4.5851610541967	4.35167607474519	4.78902795143037	-10.3588254948585	-10.6772616491919	1.04791260000978	0.767313012546882	1.04302608400512	1.04225217523236	2746.46499151962	5222.85081569601	4.10120205518142e-05	2.29234936734211e-09	3.01720087625243e-05	4.32989857273046e-06	0.99699063073451	0.998368857049896	197	29087	174	132	83	53	27	10	4	3	2	1	0	0	29059	29101	29150	29180	29206	29223	47	48	49	50	51	51
I9_MI	50_60	UKBB	FG_HYPERTENSION	1.63115992136828	1.69481190124422	1.11302252895591	1.6639019478627	1.49671400131242	0.62621680536025	0.35055296302451	0.262047216569682	0.390585663340896	0.367317638436464	0.41918496677792	1.00412234783247	3.26972841592366e-06	9.95834039036255e-11	0.00437708524075957	5.90193843159385e-06	0.000356254773227309	0.532860146429286	4043	33061	3368	2965	2253	1488	939	386	39	32	19	15	7	1	33397	33800	34512	35277	35826	36379	300	307	320	324	332	338
I9_MI	50_60	UKBB	FG_OTH	3.36292343582363	3.20891187091264	-13.2034737045661	2.73369848685294	-13.0525933686921	-12.9576135508021	0.600382288779608	0.521982012414462	2395.4224436241	1.01171318462026	2963.55710355847	5301.23114758804	2.12745823353204e-08	7.86876162127781e-10	0.995602114148309	0.00689136284908167	0.996485834862378	0.998049760666043	618	29685	523	403	265	188	111	46	8	5	1	1	0	0	29646	29766	29904	29981	30058	30123	126	129	133	133	134	134
I9_MI	50_60	UKBB	FG_OTHHEART	3.03554181601429	2.06399249247771	1.10661762981362	1.50281764964798	1.20586241345599	-11.3671912401243	0.254095484727596	0.314489027374213	0.584036083337767	0.584163389190849	0.711838830373155	634.030885191074	6.77491934996235e-33	5.27347160393505e-11	0.0581220668347778	0.0100938333107913	0.0902632983652438	0.985695932568642	1461	31558	1233	973	689	466	292	119	33	17	7	4	2	0	31298	31558	31842	32065	32239	32412	455	471	481	484	486	488
I9_MI	50_60	UKBB	FG_PULMHEART	2.36542014039526	0.595423315066699	1.86774682835254	-10.8120772600542	1.7553225385852	-10.7565242694803	0.50282973613402	1.00122987609221	0.708923461617309	512.346815218926	1.00119690539861	806.299368204538	2.54842215480604e-06	0.552049425379292	0.00842305096751795	0.983163456870058	0.0795635486212642	0.989356050103831	361	50743	312	196	115	77	49	26	7	3	3	1	1	0	49480	49596	49677	49715	49743	49766	1305	1309	1309	1311	1311	1312
I9_MI	50_60	UKBB	FIBRO_COMORB	-14.3322256016172	2.7194306812291	0.710562596771589	2.7603568148227	2.55276972276176	-14.2369309165995	2253.81279172806	0.385520704075454	1.01848521801764	0.450903813005911	0.484926146203116	2917.68277226666	0.994926204829269	1.73951353846657e-12	0.485386041393854	9.25062735832007e-10	1.40767130912653e-07	0.996106710982427	2907	25225	2134	1955	1626	1288	978	490	16	17	10	10	5	0	25924	26103	26432	26770	27080	27568	58	57	64	64	69	74
I9_MI	50_60	UKBB	G6_CARPTU	-12.8186175337666	-12.8075268412433	-0.0432775314397005	0.303462012017293	0.438750915410819	-12.7574770041125	738.239100954286	542.715238481561	1.00140800263474	1.00140512982936	1.00128491529047	1125.71664197271	0.986146408278697	0.981172484617574	0.965528807009907	0.76186226905043	0.661250092903977	0.990957958977226	860	47103	689	626	526	371	250	110	3	3	3	2	1	0	46082	46145	46245	46400	46521	46661	1189	1189	1189	1190	1191	1192
I9_MI	50_60	UKBB	G6_CERCYST	-11.995762285399	-11.963722236659	1.36124487173351	1.85060049840089	-11.7595349043563	-11.8476686437091	816.016519017939	643.382477331089	1.00130251435235	1.00128957806811	1079.168053445	1787.18371699672	0.988271207035198	0.985164160483867	0.173996392482172	0.0645709457922393	0.991305741836093	0.994710671004807	284	49935	241	176	119	85	50	21	2	2	2	1	0	0	48720	48785	48842	48876	48911	48940	1256	1256	1256	1257	1258	1258
I9_MI	50_60	UKBB	G6_CPETAL	-12.3284112073558	-12.3183794858191	-12.2925090134952	1.53048405686982	2.75013405360348	-12.4121728488091	902.701701897397	707.452157408713	871.914412343948	1.00149777620559	0.579450342691971	1493.26455875427	0.989103440083669	0.986107685064158	0.988751558505613	0.126464089514877	2.07367759863415e-06	0.993367975564141	250	50995	200	159	107	80	55	25	2	3	4	4	3	0	49729	49770	49822	49849	49874	49904	1314	1313	1312	1312	1313	1316
I9_MI	50_60	UKBB	G6_DEMYEL	-11.9364049351668	1.70976088750837	-11.8693333788135	-11.8721317932982	-11.9111783422973	-11.7444239801994	1306.56029918028	1.00134550454234	1075.46021153911	1197.2812591945	1136.79379692323	1750.84428323111	0.992710829544698	0.0877359387186903	0.991194313377441	0.992088379101598	0.991640021758678	0.994647939633195	117	50959	84	80	66	51	42	15	1	1	0	0	0	0	49677	49681	49695	49710	49719	49746	1314	1314	1315	1315	1315	1315
I9_MI	50_60	UKBB	G6_EPIPAROX	1.53716189935807	0.33843304106985	0.765519862548654	-0.125897812265314	0.512197144728264	-12.1384618628463	0.339120428966475	0.450645729248838	0.412040860545435	0.709285747724845	0.502691192143166	445.934340413498	5.82095078665386e-06	0.452655195311362	0.0631869573687789	0.85911611697489	0.308245637083424	0.978284032986672	2258	46289	1667	1520	1263	1021	790	373	21	15	11	6	4	0	45723	45870	46127	46369	46600	47017	1136	1142	1146	1151	1153	1157
I9_MI	50_60	UKBB	G6_EPLEPSY	1.71787886766003	-12.0666686628687	-11.9793272867286	-11.9246913350562	-11.9921261948352	-12.1052616264805	1.00195811164895	775.62072119035	920.453323597084	1041.02373342349	1044.34144383927	1586.83315448572	0.0864329657044077	0.987587463818728	0.989616148665578	0.990860612743557	0.990838128539876	0.993913343914359	214	45117	166	131	99	74	57	29	1	0	0	0	0	0	44067	44102	44134	44159	44176	44204	1097	1098	1098	1098	1098	1098
I9_MI	50_60	UKBB	G6_FACOTH	-12.1612057492431	-12.1299722326136	-12.1194531816467	1.54684378737319	-11.9774593793405	-12.0422136387657	1103.59461458607	757.381069259838	811.586497381267	1.00153911656344	921.854814047118	1397.30238348083	0.991207784269375	0.987221883111659	0.988085601189337	0.122475318876153	0.989633550860726	0.993123766540848	167	46683	126	126	106	87	58	25	0	0	1	1	0	0	45544	45544	45564	45583	45612	45645	1180	1180	1179	1179	1180	1180
I9_MI	50_60	UKBB	G6_HEADACHE	1.38765671684297	-12.9858936322136	-12.9600375850855	-12.9344271200491	-12.8765634532149	1.64130394519493	1.00232603210104	892.213517961596	941.054389564182	942.735863957598	889.261840546694	1.00146126429352	0.166224847360631	0.988387445358076	0.989012019763987	0.989053290189373	0.988446988626445	0.10123219934673	404	45066	264	271	241	232	196	88	1	0	1	1	1	1	44114	44107	44137	44146	44182	44290	1091	1092	1091	1091	1091	1091
I9_MI	50_60	UKBB	G6_HEMIPLE	-11.3436127810906	-11.3518110533454	-11.3258850411021	2.06112900530343	2.7756356466984	-11.4600820130592	737.484447748081	581.139288944712	713.538231853781	1.00142902207909	0.708865061865036	1072.45814623525	0.987727827143076	0.984415339007133	0.987335830151066	0.0395721083687126	9.01777520642357e-05	0.9914741209044	143	50931	113	88	60	45	32	17	2	3	3	3	2	0	49650	49675	49703	49718	49731	49746	1309	1308	1308	1308	1309	1311
I9_MI	50_60	UKBB	G6_MIGRAINE	-12.7744815883607	0.167789811107899	0.370270730145553	0.58675047249015	-12.723722991994	-12.7521146300277	896.09639109369	1.00188929179869	1.00177561501164	1.00179102767458	758.40068835793	1234.07524611132	0.988625982078606	0.866997571738108	0.711669792428847	0.558076149459029	0.986614482214638	0.991755337169681	733	45318	535	507	428	354	265	118	2	3	2	1	0	0	44418	44446	44525	44599	44688	44835	1096	1095	1096	1097	1098	1098
I9_MI	50_60	UKBB	G6_NERPLEX	-0.763499617402876	0.35700588446083	-0.177849885937838	0.362495256303653	0.383804668640739	-11.9015909773147	1.00173777683238	0.411802077508523	0.579776510925023	0.502816912388176	0.502391676880346	370.365649861862	0.445955489008049	0.385977291969493	0.759029150608873	0.470953245173536	0.444894018043158	0.97436462694038	2634	48054	1996	1883	1598	1234	887	390	14	14	10	8	4	0	47454	47567	47852	48216	48563	49060	1224	1224	1228	1230	1234	1238
I9_MI	50_60	UKBB	G6_NEURO	1.10651755557492	0.554695156616668	-0.00639487446604278	0.387902538853325	0.74456246206195	-12.9534229162156	0.295516373483793	0.283232929201603	0.412276317914648	0.382313133057884	0.320799937388924	464.137788759667	0.000180859383998974	0.0501782151155903	0.987624399488301	0.310287017157861	0.0202892317139531	0.977735071604799	4926	42279	3692	3364	2798	2211	1628	753	37	30	21	17	10	0	42460	42788	43354	43941	44524	45399	1016	1023	1032	1036	1043	1053
I9_MI	50_60	UKBB	G6_NEUROOTH	-11.6295129953294	2.09512320245042	-11.6166055435065	-11.5813267508226	-11.4686774911485	-11.4696213467089	860.907184462565	0.708968800983121	814.891693038475	958.593213109344	904.797652399646	1334.25159074368	0.98922215211884	0.00312496991193099	0.988626223122372	0.99036052322581	0.989886760149184	0.99314123277348	153	49823	123	98	68	53	38	19	2	2	0	0	0	0	48615	48640	48670	48685	48700	48719	1236	1236	1238	1238	1238	1238
I9_MI	50_60	UKBB	G6_OTHNEU	-12.2933720959072	1.46270917849733	0.272583275804417	1.73674087652542	-12.1589835750302	-12.2144852747379	545.679944735712	0.450051190016203	1.00132760769342	0.57961722062929	640.246400254195	1024.21473454683	0.982026346681591	0.00115366411962977	0.785451425272144	0.00273225178205288	0.984848205098637	0.990484887705401	747	50454	624	467	319	240	156	65	8	8	4	3	0	0	49299	49456	49604	49683	49767	49858	1270	1270	1274	1275	1278	1278
I9_MI	50_60	UKBB	G6_PLANTAR	-11.6378693452148	-11.6391370962016	-11.7118903219469	-11.6581600316977	-11.5709687805802	-11.492354450057	1065.1629236039	746.46160582204	871.893686215011	1075.61625486574	1125.06320799671	2092.41896887276	0.991282562205433	0.987559559085567	0.989282574702076	0.99135222832951	0.991794119190949	0.995617738981667	156	46686	128	123	91	62	43	18	0	0	0	0	0	0	45537	45542	45574	45603	45622	45647	1177	1177	1177	1177	1177	1177
I9_MI	50_60	UKBB	G6_POLYNEU	2.05773929984621	1.94065605436225	-11.7253711865984	2.30879757220091	-11.7175599030398	-11.4964256558341	0.709422166652406	0.579937297629917	620.168641526239	0.708886318138035	928.733777240837	2116.60419555529	0.0037246679656588	0.000818916880570496	0.984915497711427	0.00112621709119229	0.989933593098324	0.995666277402057	231	51045	195	165	123	78	40	11	7	5	2	2	0	0	49779	49809	49851	49896	49934	49963	1295	1297	1300	1300	1302	1302
I9_MI	50_60	UKBB	G6_POLYOTHUNS	2.20744779019125	2.11455039914601	-11.1100042643685	2.63654421154376	-10.9839428224043	-11.0390307112286	0.709375219027474	0.579853274141153	504.293661103748	0.709013798235786	808.928142520344	1760.26423378236	0.00185938014627141	0.000265630697982709	0.982423368497274	0.00020032383291635	0.989166344157198	0.994996311196475	202	50998	170	140	101	60	30	10	7	5	2	2	0	0	49729	49759	49798	49839	49869	49889	1294	1296	1299	1299	1301	1301
I9_MI	50_60	UKBB	G6_POSTVIRFAT	-11.8091589995491	-11.7532318275351	-11.7942106084067	-11.7054020734147	-11.6267666070636	-11.7243083145583	1146.90802665038	872.181547886812	1034.80806280491	1220.8553054197	1363.84895781206	2400.00854725324	0.991784712518034	0.989248295354783	0.990906318617208	0.992350103685885	0.993198143276506	0.996102260804823	130	49742	106	94	66	51	31	12	0	0	0	0	0	0	48534	48546	48574	48589	48609	48628	1232	1232	1232	1232	1232	1232
I9_MI	50_60	UKBB	G6_ROOTPLEXOTHUNS	-12.9952362752682	-0.0645546088533319	0.174323425170798	-13.0286641448204	0.476149104796615	-13.0250441172827	900.457299259017	1.00160451318943	1.00170018409365	860.581555053213	1.00140630118654	1427.54302283774	0.98848547456916	0.948610966169582	0.861843813720211	0.987920990384332	0.634444574451389	0.992720123144291	643	47033	489	447	369	263	196	86	2	2	2	1	1	0	45995	46037	46115	46221	46288	46398	1190	1190	1190	1191	1191	1192
I9_MI	50_60	UKBB	G6_SLEEPAPNO	1.87828542487069	0.789100515095028	1.4228272787743	0.423426730250353	1.78157753926979	-10.8014056090067	0.451174376138609	0.580007410899299	0.503280639101913	1.00176509311097	0.502820164782433	428.872183799898	3.13951578768222e-05	0.173671517048742	0.00469709039837745	0.672528268294262	0.000395347116140352	0.979906918503549	698	45488	552	492	380	263	174	78	14	10	8	5	4	0	44502	44562	44674	44791	44880	44976	1118	1122	1124	1127	1128	1132
I9_MI	50_60	UKBB	G6_SLEEPAPNO_INCLAVO	1.8284531405702	0.740823604173232	1.36802074747691	0.369349576798582	1.73435858431096	-10.7967520624204	0.450692901985722	0.579680102143649	0.502862568382661	1.00152398737897	0.50246745683985	419.223311336032	4.97108408820489e-05	0.201254028616798	0.00651898862380624	0.712286085836686	0.000557100982710008	0.979453409838075	698	50853	552	492	380	263	174	78	14	10	8	5	4	0	49706	49766	49878	49995	50084	50180	1279	1283	1285	1288	1289	1293
I9_MI	50_60	UKBB	G6_SLEEPDISOTH	2.02696031600198	0.440093954286636	1.17213507045872	-0.197729698568296	1.51688961658872	-11.6568663136923	0.358744575844913	0.580030842546205	0.450824539976304	1.0016681386373	0.411633979297552	463.049236943342	1.60308797519328e-08	0.448006708404779	0.00932290232567959	0.843514210894908	0.000228662499440193	0.979916063715167	1147	45595	857	767	648	488	370	184	18	12	11	7	6	0	44748	44838	44957	45117	45235	45421	1119	1125	1126	1130	1131	1137
I9_MI	50_60	UKBB	G6_TIA	-11.8427493098139	2.23655604389227	-11.7355339487378	1.96774887020704	-11.7878568978359	-11.6637610097379	827.436831158043	0.579694886342854	797.570398749569	1.00138294143407	1126.86183094319	2149.15209525002	0.988580609568386	0.000114243513787709	0.988260267057815	0.0494106095435152	0.99165365510343	0.995669785695168	158	49890	136	107	71	52	31	7	4	4	1	1	0	0	48672	48701	48737	48756	48777	48801	1236	1236	1239	1239	1240	1240
I9_MI	50_60	UKBB	G6_ULLNLE	-12.1992647645072	1.31372034915013	-12.1913381312567	-12.1153837812943	-12.1247947284599	-12.1163015782678	1156.00423241418	1.00187520704335	857.372863680847	958.77996604868	992.755179409642	1650.72293039547	0.991580113571277	0.189769443545706	0.988654932880927	0.989917999163962	0.99025545651557	0.994143582196721	153	46690	106	98	99	83	55	25	1	1	0	0	0	0	45555	45563	45562	45578	45606	45636	1181	1181	1182	1182	1182	1182
I9_MI	50_60	UKBB	G6_XTRAPYR	1.82389545317027	0.591377548881316	-12.1020106944137	1.01357837009206	-12.1323875570771	-12.143871059383	0.709244131659644	1.00132788683986	636.719796395276	1.00135195425079	719.20101377395	1196.3775344561	0.0101228438304515	0.554792949930054	0.984835674675529	0.311437699554269	0.986540917725656	0.991901184566319	359	50840	281	236	192	150	109	48	4	2	1	1	0	0	49603	49648	49692	49734	49775	49836	1311	1313	1314	1314	1315	1315
I9_MI	50_60	UKBB	G6_XTRAPYROTH	2.21488572306703	1.0057977116226	-11.7118189598482	1.51574058459207	-11.6879162695702	-11.5612792257572	0.709232425304978	1.00128856626487	665.173325346877	1.00133028854583	730.232724496916	1271.92993801625	0.0017905818054075	0.315136060939133	0.985952237761758	0.130095121702447	0.987229811177047	0.992747682949435	251	50650	201	163	128	95	70	30	4	2	1	1	0	0	49388	49426	49461	49494	49519	49559	1308	1310	1311	1311	1312	1312
I9_MI	50_60	UKBB	GOUT	2.04154218257062	1.25624001813037	1.4592171307118	0.750212908453117	0.07506547059074	-11.220470178507	0.412742640369283	0.450770292548745	0.450996189850338	0.709418209670187	1.00140966052112	444.89497397933	7.56437041185982e-07	0.00532191636734712	0.00121412006441664	0.290281428114093	0.940246694656561	0.97987909181852	613	46782	448	408	338	268	193	94	15	11	7	2	1	0	45802	45842	45912	45982	46057	46156	1130	1134	1138	1143	1144	1145
I9_MI	50_60	UKBB	GOUT_COMORB	1.77626444376259	1.32955652287059	0.943556347689157	1.33762561571624	1.15306428140831	1.3793782550415	0.287324831148326	0.268309810061395	0.366594111732014	0.366848116463174	0.418786040892688	0.584276944605619	6.32633544757839e-10	7.22174989200898e-07	0.010057537758574	0.000266079108864877	0.00589889087113769	0.0182341110842224	4675	28410	3869	3393	2578	1728	1113	465	42	32	21	17	9	3	28869	29345	30160	31010	31625	32273	305	315	326	330	338	344
I9_MI	50_60	UKBB	GOUT_IDIOP_NOS	0.531270629591379	1.42950634602443	1.58543221273277	0.999598426549361	1.37690175629837	-9.13020837980292	1.00156710755138	0.502668189266018	0.579782364695697	1.00144670347771	1.00128108353707	369.748459862193	0.595807332670107	0.00445738581585976	0.00624694212138013	0.318204497747847	0.169088018487605	0.980299817730467	348	51076	291	244	163	99	54	14	8	9	5	2	1	0	49821	49868	49949	50013	50058	50098	1304	1303	1307	1310	1311	1312
I9_MI	50_60	UKBB	GOUT_NOS	0.597388138618653	1.487149238597	1.6499788203078	1.06241069702922	1.41682536165533	-9.18074124300892	1.00173787129896	0.502982931599313	0.580050768305776	1.00162673216592	1.00146234517371	394.571120675941	0.550940262413524	0.00310991387361318	0.00444753104629663	0.288832967132454	0.157139902481733	0.981436779302799	337	46830	281	235	158	97	53	14	8	9	5	2	1	0	45739	45785	45862	45923	45967	46006	1139	1138	1142	1145	1146	1147
I9_MI	50_60	UKBB	H7_BLINDANDVISIMPAIRMENT	-12.0068909135842	-12.0055665835251	-12.0079217202814	-12.0065849556585	-11.9911437741857	-11.9898104311849	1009.63590566363	798.520665925707	857.302104488362	999.020374338708	965.153115664943	1922.9219074282	0.990511542804482	0.988004449026452	0.988824683815844	0.990410968190162	0.990087269888614	0.995025059204881	170	49917	136	108	89	69	51	16	0	0	0	0	0	0	48683	48711	48730	48750	48768	48803	1268	1268	1268	1268	1268	1268
I9_MI	50_60	UKBB	H7_CATARACTOTHER	1.33293042333043	0.156436242112633	-12.6563524605868	0.529459323475985	0.843119428777941	2.36995066074447	0.502894657372296	0.708809320544367	556.065314805438	1.00122154840225	1.00111419191635	1.00128036422648	0.00803688790510271	0.825323806751806	0.981841276319699	0.59693493423213	0.399686603932239	0.0179368026895282	911	48919	835	665	420	254	133	42	7	3	1	2	2	1	47781	47951	48196	48362	48483	48574	1207	1211	1213	1212	1212	1213
I9_MI	50_60	UKBB	H7_CATARACTSENILE	1.18164536940594	0.0853323987676306	1.30797414959736	1.27331463225309	-11.0316632063165	-11.2369861013726	0.709118673525234	1.00119331159607	0.708805513273939	1.00127062275011	534.879182824609	1101.9063325549	0.0956421884910945	0.932077990667082	0.0649907649182316	0.203480163235768	0.983545125605914	0.991863498685406	516	48279	481	368	219	116	58	19	4	3	2	1	0	0	47091	47204	47353	47456	47514	47553	1219	1220	1221	1222	1223	1223
I9_MI	50_60	UKBB	H7_CHALAZION	-12.0160955283601	-12.0285008302239	-12.0792930649933	-12.0536274884381	-12.1024692735727	-12.353126200376	1202.88870095217	858.453036692495	921.41164048486	1014.77827077593	957.801966962992	1461.47519201872	0.992029771626653	0.988820540370554	0.989540391108548	0.99052287834222	0.989918462517454	0.993255957156462	139	47706	95	90	80	66	56	30	0	0	0	0	0	0	46519	46524	46534	46548	46558	46584	1231	1231	1231	1231	1231	1231
I9_MI	50_60	UKBB	H7_CHOROIDRETINA	0.0195953664461139	1.29071246659847	1.27383117708854	1.66654621656992	-12.3166219276449	1.39594970026583	1.00147181087517	0.411275185077966	0.502535125125364	0.502628002691842	563.191217285023	1.0012593943881	0.984389133469853	0.00169920209382272	0.0112508255960509	0.000914252609285181	0.982552179634464	0.163259071478731	869	50103	726	624	439	298	192	72	8	11	6	4	1	1	48974	49076	49261	49402	49508	49628	1264	1261	1266	1268	1271	1271
I9_MI	50_60	UKBB	H7_CONJUNCTIVA	0.162294103418676	-0.501455900051718	-12.8986052750308	0.994286631528064	0.427458733693921	-12.9700014751482	1.00170906591989	1.00134704517762	531.713844067379	0.57973659100367	0.708875952804975	827.782771322486	0.871292304978224	0.616525030085578	0.980646378096437	0.086333090591254	0.546502557225004	0.987498966057198	1052	48702	765	705	603	498	411	212	5	4	4	4	2	0	47729	47789	47891	47996	48083	48282	1255	1256	1256	1256	1258	1260
I9_MI	50_60	UKBB	H7_CONJUNCTIVITIS	-12.8601749003921	-0.102575364671966	-12.8578335065015	0.930897224303041	0.048485233095401	-12.9415999709253	825.058519652276	1.00140219963038	632.022408492207	0.709145544660343	1.00128980902559	950.130232711977	0.987563888762302	0.918413995309196	0.983768994450097	0.189283169735511	0.961379307204935	0.989132454508402	748	48501	537	496	428	367	308	163	3	3	2	2	1	0	47457	47498	47566	47627	47686	47831	1252	1252	1253	1253	1254	1255
I9_MI	50_60	UKBB	H7_CONJUNCTIVITISACUNONATOPIC	-12.8601749003921	-0.102575364671966	-12.8578335065015	0.930897224303041	0.048485233095401	-12.9415999709253	825.058519652276	1.00140219963038	632.022408492207	0.709145544660343	1.00128980902559	950.130232711977	0.987563888762302	0.918413995309196	0.983768994450097	0.189283169735511	0.961379307204935	0.989132454508402	748	48501	537	496	428	367	308	163	3	3	2	2	1	0	47457	47498	47566	47627	47686	47831	1252	1252	1253	1253	1254	1255
I9_MI	50_60	UKBB	H7_CORNEALOTH	-12.0768258523337	-12.0683662659742	-12.0634226500161	-12.0190797444405	-12.0821339467358	-12.2146168225984	1144.17119238847	854.885421533336	952.334532274119	1080.53733989464	1161.29391082153	1914.737370032	0.991578415856323	0.988736685577599	0.989893298042557	0.991125118901644	0.99169893673231	0.994910117580342	125	50399	101	90	69	54	34	19	0	0	0	0	0	0	49126	49137	49158	49173	49193	49208	1297	1297	1297	1297	1297	1297
I9_MI	50_60	UKBB	H7_EYELIDDIS	-12.9145649541627	-12.9138092300247	0.405702806602652	-12.918935987106	-12.945299569513	-12.9094233200508	924.284125784623	688.066393249919	1.00130138588098	910.870985426544	915.931027267211	1221.59191424842	0.98885191639515	0.985025973905724	0.685348500165328	0.988683936412387	0.988723484094202	0.991568348051756	524	48127	405	365	285	214	155	89	1	1	1	0	0	0	47003	47043	47123	47194	47253	47319	1242	1242	1242	1243	1243	1243
I9_MI	50_60	UKBB	H7_EYELIDINFLAMMATION	-12.8304767740467	-12.8341407315603	-12.7608775009129	-12.790058901651	1.48848631704804	-12.9072282807922	1414.74681484742	1031.78440641267	1136.51499297402	1275.7446803168	1.00161838676126	1758.99084789534	0.992764006331686	0.990075544253139	0.991041479194621	0.992000891921752	0.137257627753666	0.994145287474232	244	47837	182	166	141	112	78	41	0	0	1	1	1	0	46665	46681	46706	46735	46769	46806	1234	1234	1233	1233	1233	1234
I9_MI	50_60	UKBB	H7_EYELIDNAS	-12.9212535573288	-12.9123152431779	-12.9343165158377	-12.9790073483856	-12.936777032834	-12.9399882469055	1599.01985868177	1158.54861197804	1263.01684976511	1449.28741176296	1407.18033466588	1677.66415813804	0.993552577559202	0.991107560284349	0.991829158041675	0.99285468770809	0.992664828375192	0.993845899122186	189	47812	140	134	109	85	62	40	0	0	0	0	0	0	46628	46634	46659	46683	46706	46728	1233	1233	1233	1233	1233	1233
I9_MI	50_60	UKBB	H7_EYEOTH	-11.5175440201197	-11.5246254796473	-11.6361863869827	2.02657613429666	2.16762255173855	-11.669472496632	929.090168010123	728.728144613541	843.391535464466	1.00146786174149	1.00142424324868	1432.71900910435	0.99010921059874	0.987382211703846	0.988992017905602	0.043010731830553	0.0304229515773017	0.993501315379334	124	51161	99	81	57	48	29	15	0	1	1	2	1	0	49859	49877	49901	49910	49929	49943	1327	1326	1326	1325	1326	1327
I9_MI	50_60	UKBB	H7_EYE_ADNEXA	0.117729437062511	-0.125704520953958	0.270686815220425	0.687685535227696	0.258852817339756	-0.0513263033212625	0.45088922509405	0.381686116093686	0.357545908754436	0.337667425213315	0.411449899368962	0.708843180692842	0.794011525787374	0.741898682636699	0.449008706769802	0.0416925020462632	0.529268180257938	0.942276784749453	4662	42953	3688	3219	2503	1869	1354	666	23	23	19	14	8	2	42859	43328	44044	44678	45193	45881	1045	1045	1049	1054	1060	1066
I9_MI	50_60	UKBB	H7_GLAUCNAS	1.49301362296357	0.999988485506581	-11.181405039743	-11.1879690750997	-11.0427053857537	-11.2360237374927	1.00140760320191	1.00117577001365	570.056457085695	766.130265838161	807.766203605786	1280.81396315594	0.135983811033029	0.317884749563561	0.984350851024331	0.988348730073918	0.989092723033765	0.993000595609034	183	50164	163	133	79	45	27	13	1	1	0	0	0	0	48890	48920	48974	49008	49026	49040	1293	1293	1294	1294	1294	1294
I9_MI	50_60	UKBB	H7_GLAUCOMA	1.1914675171044	-0.145031373454876	0.230842213391467	-13.1032195051812	-13.1737237787535	-13.2555684272681	0.709268010991221	1.0012158443973	1.00130892636926	881.538230425945	890.97798648697	1416.27621249777	0.0929855028973486	0.884825157424619	0.817671833025115	0.988140648686803	0.98820315653202	0.992532347230698	574	50452	465	426	305	235	160	67	4	2	1	0	0	0	49266	49305	49426	49496	49571	49664	1291	1293	1294	1295	1295	1295
I9_MI	50_60	UKBB	H7_GLAUCSUSP	-11.0971222767273	1.45565247256304	-10.9225976519629	-10.8173117822391	-10.7920952232799	-10.8042053143052	680.606287407132	1.00123829598971	709.007831154859	825.924154263199	933.729696931162	1412.52823880299	0.986991259991808	0.145987295004079	0.98770870088985	0.989550227745583	0.99077821507539	0.993897166570462	116	49870	104	90	54	35	19	7	1	1	0	0	0	0	48601	48615	48651	48670	48686	48698	1280	1280	1281	1281	1281	1281
I9_MI	50_60	UKBB	H7_KERATITIS	-12.0354341416482	0.941772822171617	1.08536418315447	-12.092969045892	-12.1712356656149	-12.0963724184797	920.702921751979	1.00133246504078	1.00120535872129	820.026150193994	860.186358251331	1357.3861749924	0.989570345245621	0.34695109430351	0.278339302851231	0.98823398061679	0.988710682408206	0.992889730846145	204	50463	160	146	118	96	62	32	2	2	1	0	0	0	49207	49221	49249	49271	49305	49335	1298	1298	1299	1300	1300	1300
I9_MI	50_60	UKBB	H7_LACRIMALSYSTEM	0.718865101931919	-12.832247892436	0.288374323040026	1.68717572703543	-12.9485707756951	-12.9604757778334	1.00166633268656	644.784441635618	1.00142250833389	0.579643627026835	852.737366578377	1344.161919523	0.472961262340694	0.98412186154719	0.773373766937676	0.00360606106090361	0.987884818826216	0.992306876765274	619	48179	491	433	353	260	184	87	4	4	4	3	0	0	47067	47125	47205	47298	47374	47471	1236	1236	1236	1237	1240	1240
I9_MI	50_60	UKBB	H7_LENS	1.03276157332048	-0.114614580979025	0.383796568298725	0.218178379761054	0.532096796758794	1.93972074257077	0.502783287060063	0.708748876095702	0.708766377750827	1.00117690338875	1.00110085982491	1.001158090999	0.039967087368654	0.871531117888755	0.588163411095414	0.827489958213767	0.595064251761585	0.0526870661356676	1203	49942	1100	866	548	332	175	55	8	5	3	2	2	1	48795	49029	49347	49563	49720	49840	1242	1245	1247	1248	1248	1249
I9_MI	50_60	UKBB	H7_LIDLACRIMALORBIT	-0.125088945502817	-12.8615883582346	0.138491065504797	0.779591915332503	-0.381048334631949	-12.9590711995989	1.00158058941256	426.601001784407	0.709074032757719	0.579770485973668	1.00126157063542	768.380495130064	0.900609413458287	0.975948231928973	0.845148263926049	0.178736320557242	0.703523665896735	0.986543967817403	1419	48766	1071	966	796	619	459	245	5	5	6	4	1	0	47862	47967	48137	48314	48474	48688	1247	1247	1246	1248	1251	1252
I9_MI	50_60	UKBB	H7_MACULADEGEN	-11.8836724974092	-11.9179318352111	-11.9312743913055	-11.956165138787	-11.8846923387021	-12.2824184282056	1083.28310225173	827.091454718117	1049.46505571991	1390.05270744693	1421.62354275271	3724.69691615354	0.991247340036483	0.988503321250699	0.990929117168485	0.993137294798097	0.993329807935485	0.997368931085352	126	49404	117	96	58	37	21	5	0	0	0	0	0	0	48179	48200	48238	48259	48275	48291	1234	1234	1234	1234	1234	1234
I9_MI	50_60	UKBB	H7_MYOPIA	-11.9957703485625	1.2235490642696	-11.9218565642761	-11.9685310469165	-11.945992035084	-12.0509712648279	928.723455301793	1.00141903145615	877.056748883426	1136.94263584473	1237.60444478839	2423.14366886229	0.989694484645514	0.221777492697715	0.989154667154515	0.99160086932637	0.992298529113856	0.996031913253033	176	50013	154	127	88	54	30	9	0	1	0	0	0	0	48753	48780	48819	48853	48877	48898	1282	1281	1282	1282	1282	1282
I9_MI	50_60	UKBB	H7_OCUMUSCLE	-12.991527367866	0.324127621794742	-12.9474879321795	1.10026412300053	-12.9715404482678	-13.0805848758654	965.756735372263	1.00122722100138	951.570001003587	1.00134287001548	1115.71216100847	1887.87834081055	0.989267041994609	0.746142203969485	0.989143960023766	0.271860289004602	0.990723809368412	0.994471723634502	444	50715	377	303	202	143	97	48	0	1	0	1	0	0	49473	49547	49648	49707	49753	49802	1309	1308	1309	1308	1309	1309
I9_MI	50_60	UKBB	H7_REFRAACCOMMODIS	-11.9767492662752	0.654514448597936	-11.953437583623	-11.9883315313355	-11.9860387182746	-12.2128858904461	668.162507220853	1.00122940764042	695.280411542842	870.229403601211	919.181999335176	1662.25836212839	0.985698761126441	0.513298162200254	0.986283241521082	0.98900864294242	0.989595962252129	0.99413786349437	325	50605	284	222	138	88	54	24	0	1	0	0	0	0	49341	49403	49487	49537	49571	49601	1305	1304	1305	1305	1305	1305
I9_MI	50_60	UKBB	H7_RETINALDETACH	-13.1678937028703	0.949274099709106	-13.0285971120422	1.14896080919616	-13.0061822912204	-13.3337957584273	1035.74023023488	0.708949133387204	952.808575259557	1.00129065680077	1355.65090375997	2379.48161988344	0.989856359971692	0.180574709216057	0.989090156386885	0.251183374261244	0.992345173216243	0.995528953026714	394	49274	342	286	202	134	74	27	0	3	1	1	0	0	48096	48152	48236	48304	48364	48411	1230	1227	1229	1229	1230	1230
I9_MI	50_60	UKBB	H7_RETINALDETACHBREAK	1.46824310015678	1.08559113444219	-12.139853305232	-12.0969584612963	-12.0911810104478	-12.3921668826356	1.00155577109648	1.00140822853522	920.095422714804	1141.63420515697	1356.80350441061	2307.27712668762	0.142658531035027	0.278336191008065	0.98947291742362	0.991545631928875	0.992889730215878	0.995714658209252	177	49037	156	124	89	54	30	10	1	1	0	0	0	0	47834	47866	47901	47936	47960	47980	1223	1223	1224	1224	1224	1224
I9_MI	50_60	UKBB	H7_RETINALDISOTH	0.922616639066312	1.80944652407636	2.29197404574254	2.09687464162899	-11.1180416934378	2.4600540661302	1.00149850115216	0.502464182027323	0.502527935638816	0.709148836139761	525.210495960362	1.0014082966798	0.356927140304764	0.000316818451960758	5.09375463327852e-06	0.00310759613351789	0.983111054721428	0.0140260925566819	362	49692	310	254	157	101	61	20	7	8	5	2	1	1	48481	48537	48634	48690	48730	48771	1256	1255	1258	1261	1262	1262
I9_MI	50_60	UKBB	H7_RETINOPATHYDIAB	1.78396817297913	2.05853689250082	3.28720782567509	2.58786380732481	-9.64479297436275	3.52753822702777	1.0015909238454	0.708995611609513	0.50277305218505	1.00166980718069	459.760181367687	1.00171894041416	0.074890477002627	0.0036906994092573	6.22826241776365e-11	0.00977893547134163	0.98326330262533	0.000429136938604846	142	49056	119	88	54	31	18	6	6	6	4	1	1	1	47833	47864	47898	47921	47934	47946	1240	1240	1242	1245	1245	1245
I9_MI	50_60	UKBB	H7_SCLERACORNEA	-12.068551893389	1.52389643752958	0.57512603687815	-12.0933887201497	-12.1378112687404	-12.1456041443931	699.688220410054	0.579656538817063	1.00128094941099	633.173576229117	655.173444187683	1084.4189485417	0.986238393761074	0.00856453120331216	0.565703734357579	0.984761616907534	0.985219153273846	0.99106379740097	378	50596	295	259	217	175	120	52	3	4	1	0	0	0	49376	49412	49454	49496	49551	49619	1300	1299	1302	1303	1303	1303
I9_MI	50_60	UKBB	H7_STRABISMUS	-12.3137965025074	-12.2721326082087	-12.1721497537458	2.06435775072905	-12.2108941421342	-12.14363948581	1381.18335959392	996.973279773031	1130.06960157128	1.00157057361753	1103.66957531893	1673.72969487669	0.992886637467671	0.9901787760369	0.991406031489852	0.0392915351225182	0.991172461975841	0.994211050040493	127	51118	97	85	67	58	45	26	0	0	0	1	0	0	49826	49838	49856	49865	49878	49897	1322	1322	1322	1321	1322	1322
I9_MI	50_60	UKBB	H7_VISDISTNAS	-12.1387223439995	-12.1529157519841	-12.0423040318534	2.98364435341255	-11.9545406384123	-11.658803425921	1234.36197799359	924.420627051542	1067.30890887306	0.709061987250146	1412.83054307265	1988.65485140455	0.992153725395	0.98951089551896	0.99099776594663	2.57783157144109e-05	0.993248850941243	0.995322302431528	137	49877	112	96	69	43	31	15	2	2	2	2	0	0	48639	48655	48682	48708	48720	48736	1261	1261	1261	1261	1263	1263
I9_MI	50_60	UKBB	H7_VISUALDISTBLIND	-13.0112655746531	-13.0105876101136	1.19945562976107	1.08611871576409	0.382427754903121	-12.9163102983184	823.809115666718	623.897234615687	0.579534710949823	0.709011147478451	1.00115728978473	1285.82018849798	0.987398711516398	0.983362332694869	0.0384816370364686	0.125552495608	0.702471981392164	0.991985231413888	714	50442	561	472	366	287	214	95	4	4	5	3	1	0	49307	49396	49502	49581	49654	49773	1284	1284	1283	1285	1287	1288
I9_MI	50_60	UKBB	H7_VISUDISTURB	-13.0232716472665	-13.0217437530195	1.44780774408091	1.34546986319238	0.665274319942323	-12.9245215921396	938.888373056	701.437631988203	0.579538397217606	0.708977460366934	1.00117306869434	1425.3400399582	0.988932939768052	0.98518863108134	0.0124822757301836	0.0577275563280516	0.506373662002787	0.992765140507175	569	50285	447	383	292	226	167	79	4	4	5	3	1	0	49130	49194	49285	49351	49410	49498	1273	1273	1272	1274	1276	1277
I9_MI	50_60	UKBB	H7_VITRBODYGLOBE	0.766250101570889	1.06905924720212	0.675693120415841	-11.8615879183783	-12.0003748053442	-11.9819578797654	1.00142936268038	0.708854329879014	1.00119132141561	672.043102326313	741.718223460127	1318.32877011775	0.444178409393426	0.131515927955574	0.499746219449247	0.985918036401872	0.987091464433652	0.992748328187987	435	50503	385	308	218	136	82	32	4	3	1	0	0	0	49249	49326	49416	49498	49552	49602	1300	1301	1303	1304	1304	1304
I9_MI	50_60	UKBB	H7_VITREOUS	0.60701816879596	0.882077683661342	0.487931108728745	-11.8346210760237	-11.9263895608206	-11.9732347908308	1.00142645818345	0.708859702206329	1.00118905862751	591.876814383655	623.639966745145	987.583476052908	0.544412816730409	0.2133665658778	0.626009173019589	0.984047301656288	0.984742315102755	0.990326868171612	545	50570	469	381	272	179	117	55	4	3	1	0	0	0	49342	49430	49539	49632	49694	49756	1300	1301	1303	1304	1304	1304
I9_MI	50_60	UKBB	H8_CONSENHEARINGLOSS	-12.089174652371	-12.1076394543749	1.75932255362279	-12.0981122495031	-12.0802779010891	-11.9048047380574	1084.5644385027	828.203799983294	1.00138393448171	1270.34448944793	1411.043338884	3026.52791672954	0.991106507158178	0.988336017664747	0.0789363675799767	0.992401469722311	0.993169203794705	0.996861540462571	149	49763	125	112	77	47	29	7	0	0	1	0	0	0	48530	48543	48578	48608	48626	48648	1257	1257	1256	1257	1257	1257
I9_MI	50_60	UKBB	H8_EAR_MASTOID	0.214689184702424	-0.46086946040412	0.401304511864795	0.0932063116820978	-0.209767984682154	-13.0836017398799	0.50386587364263	0.503011768398061	0.357810850844855	0.450457690458471	0.502512222747383	485.025769736798	0.670046641705828	0.359551498903133	0.262051737936853	0.836076486759436	0.676357646586978	0.978479621917548	3551	45174	2601	2467	2095	1754	1361	640	17	14	16	9	4	0	44975	45109	45481	45822	46215	46936	1132	1135	1133	1140	1145	1149
I9_MI	50_60	UKBB	H8_EUSTNAS	-12.8786283374045	-12.8339537095158	-12.8645374577483	-12.8860119408774	-12.9824564574151	-13.0905668348928	1693.03775718143	1169.85822448282	1276.15709050606	1309.8108110935	1301.27626012658	1805.71302887297	0.993930696717111	0.991246966592426	0.991956913413659	0.992150481551399	0.992039868819442	0.994215764346333	191	49134	134	135	114	106	81	38	0	0	0	0	0	0	47926	47925	47946	47954	47979	48022	1265	1265	1265	1265	1265	1265
I9_MI	50_60	UKBB	H8_EXTERNAL	-0.0464884329254527	-0.747670298994049	0.30381694784803	0.199003731284784	-0.199040576367475	-0.423830344633499	0.709646603333718	0.70912629354617	0.450508630431553	0.502817894973025	0.579400518908419	1.00116061445504	0.94776852357418	0.291720774291099	0.500065610078265	0.692269584885828	0.731200923173517	0.672047935444301	2221	47566	1579	1509	1332	1161	929	452	10	9	11	7	3	1	46968	47038	47215	47386	47618	48095	1230	1231	1229	1233	1237	1239
I9_MI	50_60	UKBB	H8_EXTOTITIS	0.0408757117462944	-0.656811725381346	0.541839458518043	0.275345539507973	-0.529033447438966	-12.0706804775768	1.00203512523895	1.00151597247477	0.579907069163642	0.709124511193718	1.0012302923627	487.4934103835	0.967461164249586	0.511941539703484	0.3501204562904	0.697801871788488	0.597233269591267	0.980245834384249	1111	47128	787	761	680	594	477	224	7	6	6	3	1	0	46230	46256	46337	46423	46540	46793	1215	1216	1216	1219	1221	1222
I9_MI	50_60	UKBB	H8_HL_NAS	1.83928866811782	0.610106864308212	1.10610411196253	-11.2048315887049	-11.250925754285	-11.1482405996488	0.709180099781799	1.00122592578841	1.00122818659946	605.133677744231	656.572476531821	986.428414387947	0.00949928214703029	0.542285954853575	0.269269111968837	0.985226981036144	0.98632824102908	0.990982802630668	299	50199	248	212	131	84	53	33	4	2	1	0	0	0	48970	49006	49087	49134	49165	49185	1276	1278	1279	1280	1280	1280
I9_MI	50_60	UKBB	H8_INNER	-12.8146294795359	-12.8317135359561	0.0207310685728562	0.266390508842424	0.950658305535581	-12.8299055188597	785.488660967814	560.624645095692	1.00137129756774	1.0013386181505	0.708675641128491	1160.93890461422	0.986983718558594	0.981739418059321	0.983482831914505	0.790212723376982	0.179771935873084	0.991182503126854	778	50237	612	571	477	365	259	107	2	2	4	3	2	0	49114	49155	49249	49361	49467	49619	1287	1287	1285	1286	1287	1289
I9_MI	50_60	UKBB	H8_MIDDLEMASTOID	0.319137127345242	-0.386844616031195	1.16648104333515	-12.943293760144	-12.9643984853282	-13.023403160344	1.00198733790077	1.00142938422582	0.502835008313634	621.814350136883	606.885131702919	938.851436132322	0.750102545696765	0.69928008721143	0.0203512264735625	0.983392939486255	0.982956730751848	0.988932392632392	911	49428	628	617	533	476	378	174	5	4	4	0	0	0	48436	48447	48531	48588	48686	48890	1270	1271	1271	1275	1275	1275
I9_MI	50_60	UKBB	H8_NONSUPPNAS	1.81019163996665	-12.0418796638075	1.27965425052992	-12.0484148638904	-12.0185934590428	-12.0287057239675	1.00242870830423	699.866544796129	1.00155912369923	813.916550907414	746.98690877092	1038.43607008193	0.0709486691483533	0.9862723030688	0.201368552761162	0.988189338191242	0.98716304619187	0.990757925079246	222	49143	146	142	119	113	100	57	2	1	1	0	0	0	47953	47957	47980	47986	47999	48042	1264	1265	1265	1266	1266	1266
I9_MI	50_60	UKBB	H8_OTHEREAR	1.03984226344068	0.861098698198996	1.21341747869977	-13.0842370164148	-13.1461494484458	-13.1202038639717	0.709224717538896	0.579528589187244	0.579540203753841	873.936430076234	922.224233043649	1475.11495655769	0.142602647805291	0.13731599659282	0.036281460148486	0.988054828302842	0.988626676590734	0.992903420830079	679	50527	553	496	349	243	164	76	7	5	3	0	0	0	49366	49423	49570	49676	49755	49843	1280	1282	1284	1287	1287	1287
I9_MI	50_60	UKBB	H8_OTHHEARINGLOSS	1.81891353910907	0.590405786913964	1.09112459289059	-11.1941026388342	-11.2391572870143	-11.138426826596	0.70918727111991	1.00121965588966	1.00122022810791	601.970786410743	652.787864345498	981.75824685908	0.0103239476056067	0.555400799196085	0.275803547444692	0.985163587445356	0.986263367408955	0.990947885416454	302	50223	251	215	132	84	53	33	4	2	1	0	0	0	48994	49030	49113	49161	49192	49212	1276	1278	1279	1280	1280	1280
I9_MI	50_60	UKBB	H8_VERTIGO	-11.8729522630619	-11.9420391719215	-11.9000967980495	-11.8767694796268	-11.7494542840878	-11.6694302134439	1082.30084269157	826.496159372159	1094.81341991274	1334.9024926946	1346.43281084074	1998.0431327505	0.991247299341477	0.988471770815843	0.991327548262608	0.992901229841241	0.993037462309737	0.995340037902515	140	49961	118	103	61	42	29	14	0	0	0	0	0	0	48706	48721	48763	48782	48795	48810	1277	1277	1277	1277	1277	1277
I9_MI	50_60	UKBB	HDINJ	-13.1080081911613	-0.244234545351909	-0.00835242368898573	0.248472430385855	-13.1050377990196	-13.0513405681519	852.399201614513	1.00142549446995	1.00137854378899	1.00133249912324	818.302024092223	1130.30780700716	0.987730789577469	0.807318426058815	0.993344981600109	0.804024709204749	0.987222492343938	0.990787260179411	685	50543	527	478	376	285	196	109	3	3	2	1	0	0	49403	49452	49554	49645	49734	49821	1295	1295	1296	1297	1298	1298
I9_MI	50_60	UKBB	HERING_BILATERAL	-12.1526421657947	-12.1482855137914	-12.1201239489177	-12.1085585443784	1.6466049023172	-12.1805537423503	1060.3861129536	783.201477329166	997.481276589746	998.681606417093	1.00197278258622	1415.41971244031	0.990855978609606	0.987624460536517	0.990305360062406	0.990326250977525	0.10030787039345	0.993133799300894	112	42454	83	71	54	50	35	19	1	1	1	1	1	0	41468	41480	41497	41501	41516	41532	1014	1014	1014	1014	1014	1015
I9_MI	50_60	UKBB	HYPOTHYROIDISM	2.85832280253147	2.56981051097503	-14.3945396011429	1.83539762311554	2.02732007746264	-14.2912319307248	0.636988876796767	0.560355551780484	2781.42117822841	1.03076801482849	1.02933914134121	5938.83670112775	7.21513374490401e-06	4.51741600034297e-06	0.99587076932848	0.0749759013846933	0.048891619327003	0.998079970391323	1642	18545	1381	1172	897	632	409	159	7	6	2	2	1	0	18756	18965	19240	19505	19728	19978	43	44	48	48	49	50
I9_MI	50_60	UKBB	HYPOT_THYRO_INCL	0.978137629753339	0.7379876233193	-12.6460768758206	-0.0346205723464988	0.128477256295254	-12.6239687005681	0.580445291051681	0.503126925043193	460.021010756487	1.00148127208918	1.00137736050144	1006.34961895251	0.0919595527052441	0.142429902012429	0.978068743529809	0.972423129514683	0.897911137622746	0.989991345580437	1642	50015	1381	1172	897	632	409	159	7	6	2	2	1	0	48998	49207	49482	49747	49970	50220	1271	1272	1276	1276	1277	1278
I9_MI	50_60	UKBB	I9_AF	2.95115309931807	2.70886548578359	1.93005740287567	2.39336587580429	2.64516146124077	-11.454828818217	0.468850864704168	0.429676051954327	0.719364280216104	0.719486561797581	0.718547386889403	1631.71508757772	3.08513857693786e-10	2.89243838617682e-10	0.00729640686239822	0.000879467268232374	0.00023208202453592	0.994398804018601	706	30194	626	492	340	217	120	36	13	9	4	2	2	0	30107	30241	30393	30516	30613	30697	154	158	163	165	165	167
I9_MI	50_60	UKBB	I9_ARTOTH	-11.4945731480628	2.23043487993515	2.00409246813561	1.63693839023584	-11.4543296464421	-11.5269344120916	762.027944846098	0.579983694818361	0.709112389271034	1.00146327246223	693.158381334455	1064.49964776793	0.987965015292454	0.000120215881180189	0.00471040440074186	0.102144129126532	0.98681568729418	0.991360275895329	211	49390	163	145	115	86	66	32	4	4	2	1	0	0	48255	48273	48303	48332	48352	48386	1179	1179	1181	1182	1183	1183
I9_MI	50_60	UKBB	I9_AVBLOCK	3.89749703332275	-11.4779667183405	-11.5472278157315	-11.5299288043335	-11.5249559046504	-12.0018302387368	0.452827011459747	776.419862062648	977.993325172345	1416.99704778347	1718.65867330955	4678.41293848028	7.49758646601694e-18	0.988205146055975	0.990579546409637	0.993507784169066	0.994649597615649	0.997953138239122	112	46619	99	85	55	27	14	4	5	0	0	0	0	0	45982	45996	46026	46054	46067	46077	645	650	650	650	650	650
I9_MI	50_60	UKBB	I9_CARDMYO	2.36378640660722	3.02941220479468	-11.4473836648515	-11.3596820701493	-11.3340343002776	-11.5305739231243	1.00307708663668	0.582010738370315	896.249004244064	1104.68456964979	1270.11087693707	3385.78319935673	0.0184463220970198	1.93913496841416e-07	0.989809258020249	0.991795345520323	0.992880046046431	0.997282741219672	119	46462	100	80	59	44	23	6	4	3	0	0	0	0	45860	45880	45901	45916	45937	45954	617	618	621	621	621	621
I9_MI	50_60	UKBB	I9_CEREBDOTH	2.03073431973076	1.59833809399908	-11.5349305974805	-11.4200787144906	-11.5779235942743	-11.3906554577814	1.00151341784108	1.00128318482569	940.073959971769	1096.31831476097	1350.30543036236	1894.29185348607	0.0425943873481353	0.110424115433855	0.990210012738213	0.991688782735347	0.99315878238858	0.995202231725297	121	49757	108	82	45	32	17	10	1	1	0	0	0	0	48531	48557	48594	48607	48622	48629	1238	1238	1239	1239	1239	1239
I9_MI	50_60	UKBB	I9_CEREBVASC	1.49654075323886	1.31896444138111	1.77867258157229	-12.6452975584794	-12.5575537440843	-12.4065359671967	0.579971563687553	0.50254511768127	0.502582326210917	829.223377115929	922.844961942353	1675.78483827259	0.00986947397657507	0.00867586588378649	0.000401543753985745	0.987833077394835	0.989143171962066	0.994092980884101	581	50427	512	387	245	169	98	30	8	7	4	0	0	0	49215	49340	49482	49558	49629	49697	1273	1274	1277	1281	1281	1281
I9_MI	50_60	UKBB	I9_CONDUCTIO	2.91702625975341	0.908197090085845	1.21413859487281	-12.3961540220162	-12.3679540030573	-12.7906624440205	0.452753577585248	1.00211221135926	1.00213020550665	1146.34985239321	1194.57079025844	2076.59183046816	1.17245662329015e-10	0.364786171540309	0.225681724250281	0.991372173921484	0.991739272943463	0.995085501442043	334	47109	287	232	164	96	62	25	6	2	1	0	0	0	46428	46483	46551	46619	46653	46690	722	726	727	728	728	728
I9_MI	50_60	UKBB	I9_DISVEINLYMPH	-0.252643858916668	-0.0958578681440911	-0.507338923882876	0.36743642333987	0.768677661023227	0.399601780487748	1.00164121405671	0.709025454119438	1.00153597325148	0.709125368371333	0.579494182756251	1.00100501516123	0.800863371527891	0.892456393479566	0.612462976933858	0.604350553718456	0.184686343633434	0.689745417478937	1377	48030	1046	865	695	579	418	192	6	6	6	6	4	1	47101	47282	47452	47568	47729	47955	1254	1254	1254	1254	1256	1259
I9_MI	50_60	UKBB	I9_DOAAC	2.25434399873369	1.54897342114676	1.09188851239589	1.44051717743188	0.40508604433807	-10.4990851189197	0.382123628035593	0.411567863144362	0.579607828420365	0.57966966562163	1.0011639177154	373.099275321176	3.64572075488452e-09	0.000167490224688042	0.0595865975782246	0.0129527543265804	0.685760453233835	0.977550338439124	818	50192	631	546	417	323	232	96	17	10	6	4	1	0	49108	49193	49322	49416	49507	49643	1254	1261	1265	1267	1270	1271
I9_MI	50_60	UKBB	I9_DVTANDPULM	1.92895888298645	0.870547121050806	2.01803343189678	-11.6277986866741	1.26870355787821	-11.5751644067166	0.502859610594914	0.708881128805509	0.502560456376702	592.704196347787	1.0012631059431	859.096876733999	0.00012506511821205	0.219425206704097	5.93189381900244e-05	0.984347932714699	0.205118437111315	0.989249913731236	551	50553	466	306	197	135	85	42	10	6	5	1	1	0	49329	49489	49598	49660	49710	49753	1299	1303	1304	1308	1308	1309
I9_MI	50_60	UKBB	I9_HEARTFAIL	3.26038509763189	2.54470083715519	1.4888700985822	2.20227353178289	-10.2923560305929	-10.1989035227553	0.381636153729822	0.449948444625825	1.00116122680575	1.00132156000856	559.649607063949	979.338313016077	1.30581490634385e-17	1.55358226705147e-08	0.136976997057725	0.0278518416634418	0.985327160108025	0.991690919816008	227	51094	199	138	80	42	26	12	12	6	2	1	0	0	49826	49887	49945	49983	49999	50013	1284	1290	1294	1295	1296	1296
I9_MI	50_60	UKBB	I9_HEARTFAIL_ALLCAUSE	5.01343468556571	4.28990762328407	3.24990629104023	3.95699898568283	-9.92767005720832	-9.82044175294584	0.399492373354475	0.46334217381671	1.00686629576039	1.00783071139463	1129.5847539223	1945.24927793514	3.99962870647782e-36	2.07097610582711e-20	0.00124770733727105	8.6279179473403e-05	0.992987659702209	0.995971958113408	225	49984	197	137	80	42	26	12	12	6	2	1	0	0	49789	49849	49906	49944	49960	49974	211	217	221	222	223	223
I9_MI	50_60	UKBB	I9_HEARTFAIL_EXMORE	3.26038509763189	2.54470083715519	1.4888700985822	2.20227353178289	-10.2923560305929	-10.1989035227553	0.381636153729822	0.449948444625825	1.00116122680575	1.00132156000856	559.649607063949	979.338313016077	1.30581490634385e-17	1.55358226705147e-08	0.136976997057725	0.0278518416634418	0.985327160108025	0.991690919816008	227	51094	199	138	80	42	26	12	12	6	2	1	0	0	49826	49887	49945	49983	49999	50013	1284	1290	1294	1295	1296	1296
I9_MI	50_60	UKBB	I9_HEARTFAIL_NS	3.26038509763189	2.54470083715519	1.4888700985822	2.20227353178289	-10.2923560305929	-10.1989035227553	0.381636153729822	0.449948444625825	1.00116122680575	1.00132156000856	559.649607063949	979.338313016077	1.30581490634385e-17	1.55358226705147e-08	0.136976997057725	0.0278518416634418	0.985327160108025	0.991690919816008	227	51094	199	138	80	42	26	12	12	6	2	1	0	0	49826	49887	49945	49983	49999	50013	1284	1290	1294	1295	1296	1296
I9_MI	50_60	UKBB	I9_HYPERTENSION	0.95904249271759	0.998628605539325	0.417835715971675	0.97429025949739	0.787315620580816	-0.0640078510784955	0.341032217172515	0.251227597306586	0.383503343310142	0.359609739975146	0.412967699701484	1.00177403724886	0.00492076256273513	7.03805435931278e-05	0.275923314635715	0.00674255736359302	0.0565876566276005	0.949054231811138	4043	38582	3368	2965	2253	1488	939	386	39	32	19	15	7	1	38492	38895	39607	40372	40921	41474	726	733	746	750	758	764
I9_MI	50_60	UKBB	I9_HYPOTE	1.62020925309431	1.47176845650112	-12.072415154119	0.979562880995905	-11.9470576875989	-11.8986211075879	0.579761483923163	0.5023898607464	561.534061494263	1.00128273498115	712.876103903295	1229.85169640414	0.00519618016400041	0.00339470067851077	0.98284760916738	0.327922028675679	0.986628915419993	0.992280713194747	618	50746	523	403	265	188	111	46	8	5	1	1	0	0	49549	49669	49807	49884	49961	50026	1284	1287	1291	1291	1292	1292
I9_MI	50_60	UKBB	I9_HYPTENS	0.959544905193857	0.99895769980514	0.418653032446492	0.975327341316352	0.788353262991136	-0.0632882322914129	0.34103376332914	0.251226702808121	0.383503102166414	0.359610969801419	0.41296758218886	1.00177394423458	0.00489846465693288	6.99900045064218e-05	0.27498482490127	0.00668435964874899	0.0562626700052569	0.94962622737443	4037	38580	3364	2963	2249	1484	937	385	39	32	19	15	7	1	38488	38889	39603	40368	40915	41467	726	733	746	750	758	764
I9_MI	50_60	UKBB	I9_HYPTENSESS	0.959818627121347	0.999737328451844	0.419403545525963	0.977500020787197	0.791297542512325	-0.0628683231934688	0.341031233331184	0.251220662551607	0.383504437827665	0.359610997392342	0.412971271027088	1.00177489348576	0.00488593192179154	6.90549238422581e-05	0.274126911289636	0.00656351657402273	0.0553513544457959	0.949960058077564	4035	38577	3363	2961	2245	1481	934	385	39	32	19	15	7	1	38485	38887	39603	40367	40914	41463	725	732	745	749	757	763
I9_MI	50_60	UKBB	I9_INTRACRA	-11.1345117933025	1.67145417889844	-11.135629868848	-11.091722632651	-11.1898699076158	-11.0200647645168	712.932220756599	1.00129576247092	760.836574286664	865.942368093254	945.893900610717	1591.12153091818	0.987539216714645	0.0950596885149336	0.988322551458431	0.989780298807947	0.990561292140553	0.99447391725417	134	49526	119	75	47	35	21	9	1	1	0	0	0	0	48336	48380	48408	48420	48434	48446	1204	1204	1205	1205	1205	1205
I9_MI	50_60	UKBB	I9_LYMPHOTH	-10.8870530455271	1.81553864577362	-11.0091786206751	-10.9257352215118	-11.0963829828088	-11.2012005651386	759.218251882599	1.00165933421975	682.411130171073	792.061573151138	859.654832446166	1753.72354595664	0.988558871154607	0.0699041805716333	0.987128473960693	0.98899429122936	0.989701230684212	0.99490386939925	140	46969	118	83	62	44	27	9	1	1	0	0	0	0	45765	45800	45821	45839	45856	45874	1225	1225	1226	1226	1226	1226
I9_MI	50_60	UKBB	I9_NONISCHCARDMYOP	19.2439291429662	18.4127036949436	17.9045975342508	18.3987645948034	-0.207351542605513	0.0462184662542846	173.874001403225	173.874269318393	173.876184779182	173.876267919512	11976.7898168626	26292.0229764545	0.911872137304234	0.915664347231758	0.917984193765482	0.915728919467836	0.999986186399108	0.999998597407256	219	49795	195	138	80	42	26	12	9	4	2	1	0	0	49809	49866	49924	49962	49978	49992	1	6	8	9	10	10
I9_MI	50_60	UKBB	I9_NONRHEVALV	3.2137225630798	2.9180283007792	-12.2598444833275	-12.257868865908	-12.3042508593636	-12.3844111082526	0.452379224125367	0.413781573092492	993.123743561682	1223.19874438331	1244.63992592379	2131.98505921066	1.21156994228375e-12	1.76239704212885e-12	0.990150580679045	0.992004405933848	0.992112408027401	0.995365223220158	265	46938	216	177	123	82	55	20	9	6	0	0	0	0	46232	46271	46325	46366	46393	46428	746	749	755	755	755	755
I9_MI	50_60	UKBB	I9_OTH	1.83883400041453	1.39015657149549	0.454550863143931	1.96854545559708	-11.3500167594223	-11.2801154094153	0.502849586361522	0.50247688664134	1.00129194813876	0.579581780859377	504.87559381326	852.090819937237	0.000255356485114217	0.00566428204888092	0.649854475540163	0.00068255305746178	0.982064412485081	0.989437784276626	669	50812	562	439	294	204	121	50	11	8	4	3	0	0	49623	49746	49891	49981	50064	50135	1285	1288	1292	1293	1296	1296
I9_MI	50_60	UKBB	I9_OTHARR	2.52640015859989	-13.0960509649824	-13.1226896836791	-13.0348753465988	-12.9446925949484	-12.9257819519741	0.711116104933555	1397.76481539332	1600.09206576986	2061.83452852248	2043.08055981372	3275.00064573759	0.000381262413395655	0.992524504922033	0.993456455195804	0.994955823870176	0.994944741060617	0.996850915100174	222	46683	182	146	109	75	48	21	2	0	0	0	0	0	46061	46097	46134	46168	46195	46222	660	662	662	662	662	662
I9_MI	50_60	UKBB	I9_OTHHEART	2.54902251984225	1.24595076630627	0.271418761539848	0.694957836573912	0.388887864332098	-11.2867794925122	0.207669547753611	0.306025210874449	0.579653073980871	0.579678497672673	0.708774053341115	402.634890880479	1.24284607347926e-34	4.67316052118323e-05	0.639610495524279	0.230579386725583	0.583227284953816	0.977636394658058	1789	49672	1492	1195	855	578	366	153	40	17	7	4	2	0	48770	49067	49407	49684	49896	50109	1159	1182	1192	1195	1197	1199
I9_MI	50_60	UKBB	I9_OTHILLHEART	3.33598644773983	1.9776880888511	-12.4801772467807	-12.5289659296826	-12.6976320479359	-12.8084018965974	0.359135066354037	0.580406898865794	1028.11000908313	1429.27078861515	1607.55864584829	2967.84630646345	1.5582283584154e-20	0.000655809521684253	0.990314756099697	0.993005845686433	0.99369781049689	0.99655656211864	295	47112	256	196	117	64	37	13	10	3	0	0	0	0	46274	46334	46413	46466	46493	46517	867	874	877	877	877	877
I9_MI	50_60	UKBB	I9_OTHPER	2.68748748154554	1.57012424442014	1.39491375189405	1.68117583224427	1.01062013317965	-9.95372536358887	0.451080472900663	0.579859519879755	0.709227022275602	0.70925207748979	1.00135151656308	386.285559456135	2.55516638382783e-09	0.0067737640055823	0.0492052896693389	0.0177712417940877	0.31285182477945	0.979442552783191	419	49622	301	274	219	187	136	57	11	6	5	3	1	0	48520	48547	48602	48634	48685	48764	1209	1214	1215	1217	1219	1220
I9_MI	50_60	UKBB	I9_PAD	3.47605932120758	2.06477777469359	1.67485591188151	-10.5036687214516	2.8210412026414	-10.7572020525453	0.451302474360687	0.709151720385464	1.00145528969392	544.795095453771	1.00119215219093	1590.17729993131	1.336565968645e-14	0.00359563916600546	0.0944411263934656	0.984617710418822	0.00483716768617354	0.994602526414498	142	49451	119	89	62	40	19	4	8	3	2	1	1	0	48270	48300	48327	48349	48370	48385	1196	1201	1202	1203	1203	1204
I9_MI	50_60	UKBB	I9_PAROXTAC	4.59564408236871	-12.8273840390125	-12.8077583163957	3.85146546268703	4.06145397038399	-12.6115387709337	0.751637031193378	3234.58909266682	3736.9935212213	1.02586014709322	1.02308986922529	5955.70766557631	9.70547263168479e-10	0.996835843886034	0.99726542404877	0.000173773339544364	7.19354033170273e-05	0.998310436791363	250	28966	195	157	126	103	66	40	3	1	1	1	1	0	28956	28994	29025	29048	29085	29111	62	64	64	64	64	65
I9_MI	50_60	UKBB	I9_PHLETHROM	1.41813577106211	0.245346998453123	1.2631989891926	-12.0800607205517	0.983380745868574	-12.1072802623412	0.709434182897441	1.00136376011719	0.70922839922983	667.592300705253	1.00134619891674	940.353431800177	0.0456118862695491	0.806446474198435	0.0748978919985126	0.985563092964164	0.32607093064592	0.989727325092935	464	47286	364	287	219	171	120	57	4	3	3	1	1	0	46153	46230	46298	46346	46397	46460	1229	1230	1230	1232	1232	1233
I9_MI	50_60	UKBB	I9_PHLETHROMBDVTLOW	1.30232235879156	0.910606841450055	1.97031204102572	-10.9939722490723	-10.8511271663859	-10.7343259408524	1.00166516853292	1.00136645273308	0.709154588179725	608.455887877496	615.814179946565	764.098336764872	0.193547035520147	0.363157892336151	0.00546280520634186	0.985584093088481	0.985941377936667	0.988791401816936	250	47089	208	148	104	70	43	21	4	3	2	0	0	0	45905	45965	46009	46043	46070	46092	1222	1223	1224	1226	1226	1226
I9_MI	50_60	UKBB	I9_PULMEMB	2.37234355492853	0.604456980174992	1.87645955723692	-10.8246194632014	1.76407997647467	-10.7627548790931	0.502857450252661	1.00124618171632	0.708948319108644	517.699223384258	1.0012128321806	813.578832663975	2.38495661844842e-06	0.54604001907295	0.00812522616779207	0.983318175733721	0.0780789225332355	0.989445170966665	361	50628	312	196	115	77	49	26	7	3	3	1	1	0	49380	49496	49577	49615	49643	49666	1290	1294	1294	1296	1296	1297
I9_MI	50_60	UKBB	I9_PULMHEART	2.28836811015055	0.540940662367033	2.20488086302351	-10.7516385682702	1.70824434106532	-10.7110640516742	0.502811251429236	1.00123528877039	0.579530838506605	483.278595123956	1.00121163463627	782.844712572681	5.33541569193446e-06	0.58900859029002	0.000142035667816914	0.982250695753088	0.087975115168444	0.989083497837273	390	50718	336	209	125	85	54	27	8	4	4	1	1	0	49464	49591	49675	49715	49746	49773	1300	1304	1304	1307	1307	1308
I9_MI	50_60	UKBB	I9_RBBB	-12.20089535336	-12.1356274935492	-12.1451369716319	-12.2747722556728	-12.4221017614647	-12.7405817210794	1436.60311300529	1198.95687719888	1523.72672356894	1927.59005148466	2067.43696788631	2880.0001082197	0.99322374501669	0.991924092798441	0.993640385430385	0.994919155620303	0.995205975453504	0.996470319474899	127	46577	109	78	53	33	22	12	0	0	0	0	0	0	45961	45992	46017	46037	46048	46058	634	634	634	634	634	634
I9_MI	50_60	UKBB	I9_RHEUFEV	3.56086365253786	1.52516534806211	-11.4011838550024	-11.2136604343882	-11.3098252321282	-11.84077890138	0.450850618283661	1.00135670738232	801.429175823013	1125.92780393253	1478.29127364254	3553.89867576765	2.83184981291249e-15	0.127733951897695	0.988649624921245	0.992053612507466	0.993895758522971	0.997341635748194	125	51064	108	83	54	29	12	4	6	1	0	0	0	0	49771	49796	49825	49850	49867	49875	1304	1309	1310	1310	1310	1310
I9_MI	50_60	UKBB	I9_RHEUVALV	3.55822352310047	1.52251337877643	-11.3990807874804	-11.2112474392605	-11.3069356702639	-11.8374183692077	0.45084003307112	1.00135319191254	799.603976900905	1123.18122463371	1474.90399108295	3539.56856335287	2.9635792669145e-15	0.128396431771763	0.988625816315946	0.992035895452502	0.993883302853336	0.997331630795788	125	51071	108	83	54	29	12	4	6	1	0	0	0	0	49776	49801	49830	49855	49872	49880	1306	1311	1312	1312	1312	1312
I9_MI	50_60	UKBB	I9_SAHANEUR	-11.9128125565536	-11.8674733890109	-11.8850785977961	-11.8084491359409	-11.8883275087915	-11.9198157995397	1249.02889736404	1012.41573833371	1206.34799972643	1346.3940992643	1443.64247010774	2431.39964762815	0.99239016396732	0.990647461714029	0.992139277129923	0.993002302616036	0.993429532615316	0.996088426307452	110	49451	96	72	48	38	24	10	0	0	0	0	0	0	48261	48285	48309	48319	48333	48347	1204	1204	1204	1204	1204	1204
I9_MI	50_60	UKBB	I9_STR	0.918154925516082	1.05048834981335	1.94020809063689	-11.6480017820081	-11.5736875116764	-11.5368228609064	1.00156080882821	0.708905589000338	0.579597497808203	646.656614190216	747.617635698847	1334.60697639761	0.359287236927079	0.138381487010387	0.000815412129525982	0.985628758698741	0.987648635741688	0.993102884696159	331	50351	292	232	151	100	52	16	5	5	3	0	0	0	49114	49174	49255	49306	49354	49390	1271	1271	1273	1276	1276	1276
I9_MI	50_60	UKBB	I9_STR_EXH	1.02471962943211	0.440438890612614	2.05916115547321	-11.6715892710037	-11.5584735282416	-11.6454657930248	1.00161740910539	1.00126629020148	0.579682980334833	684.438831670483	791.505991265109	1466.88828103897	0.306277154231163	0.660022665715571	0.000381996135003171	0.98639450434101	0.988348793430061	0.993665748184675	289	50378	254	213	135	91	48	14	4	4	3	0	0	0	49137	49178	49256	49300	49343	49377	1272	1272	1273	1276	1276	1276
I9_MI	50_60	UKBB	I9_STR_SAH	0.76892062379649	0.923979024469351	1.82261174592787	-11.6335522257728	-11.5473227108174	-11.4855555699631	1.00156696614587	0.70889705253696	0.579626828136882	590.045732921775	644.731775202254	1122.01137669985	0.442654956102372	0.192436982046739	0.00166395256457206	0.984269642439905	0.985710432911611	0.99183253609873	401	50277	352	275	177	122	69	23	5	5	3	0	0	0	49051	49128	49226	49281	49334	49380	1270	1270	1272	1275	1275	1275
I9_MI	50_60	UKBB	I9_TIA	-11.8475527996157	2.24586629064616	-11.7394500627202	1.97223519425862	-11.7893833206043	-11.6736069447007	831.100454331047	0.57970682556114	802.817033578441	1.00138930391677	1135.57152933768	2172.41278246401	0.988626333601283	0.000107001215946301	0.98833309239012	0.0488958216999959	0.991716595816752	0.995712534008022	158	50071	136	107	71	52	31	7	4	4	1	1	0	0	48847	48876	48912	48931	48952	48976	1242	1242	1245	1245	1246	1246
I9_MI	50_60	UKBB	I9_VARICVE	-13.0139934048814	-12.9867478256236	-12.9599320433907	0.2617448917056	0.264595853225113	0.991976600925168	821.990133085801	612.190015791487	687.367147397281	1.00138175047506	1.0012073909508	1.00108074746397	0.987368180939506	0.983075273693502	0.984957213770812	0.793796606768121	0.791566660653324	0.321731637538556	727	47311	551	494	406	338	247	112	1	2	2	3	2	1	46254	46311	46399	46467	46558	46693	1232	1231	1231	1230	1231	1232
I9_MI	50_60	UKBB	I9_VARICVESOTH	-11.9266767236192	1.41736526231163	-11.9277927982081	-11.9666428830977	1.82138137976845	-12.0597204563248	1116.57216590896	1.00165371382408	889.294106306613	953.696196657548	1.00204964644785	1594.46816891913	0.991477550169294	0.157061102992562	0.989298572532848	0.989988689170129	0.0691167530358282	0.993965277447415	106	46838	73	69	58	47	35	18	2	2	1	1	1	0	45653	45657	45668	45679	45691	45708	1216	1216	1217	1217	1217	1218
I9_MI	50_60	UKBB	I9_VHD	3.2137225630798	2.9180283007792	-12.2598444833275	-12.257868865908	-12.3042508593636	-12.3844111082526	0.452379224125367	0.413781573092492	993.123743561682	1223.19874438331	1244.63992592379	2131.98505921066	1.21156994228375e-12	1.76239704212885e-12	0.990150580679045	0.992004405933848	0.992112408027401	0.995365223220158	265	46938	216	177	123	82	55	20	9	6	0	0	0	0	46232	46271	46325	46366	46393	46428	746	749	755	755	755	755
I9_MI	50_60	UKBB	I9_VTE	1.88766722205704	0.558926325455072	1.65776021300161	-11.5351608974674	1.40230825579469	-11.5925770857661	0.450474801015013	0.708915879104683	0.502737783620257	444.744885299663	0.708856147726809	633.504402711818	2.78469615332168e-05	0.430448710347279	0.000975618557400159	0.9793079239488	0.0478983503074121	0.985400224451005	739	49709	599	425	296	224	156	77	10	6	6	2	2	0	48555	48729	48858	48930	48998	49077	1284	1288	1288	1292	1292	1294
I9_MI	50_60	UKBB	IBD_BACT_INTEST_INFECTIONS	1.62372575715697	-11.5756591479512	-11.524562910276	-11.4879987104199	2.69172262472372	-11.6181527458358	1.00151788757694	579.716359026084	689.582240786761	745.213144372898	0.709038037213348	1233.7303867627	0.104960848004018	0.984069060923684	0.986666067882017	0.987700520525807	0.000146870476398099	0.99248635861616	214	50916	175	144	101	82	52	19	1	0	2	2	2	0	49640	49671	49714	49733	49763	49796	1314	1315	1313	1313	1313	1315
I9_MI	50_60	UKBB	IBD_COMORB	0.678292599915712	0.541399558904801	0.625382157581496	0.48444769965676	0.337087440491706	0.112855059809429	0.247963147089798	0.199234361117536	0.209100255424445	0.246608454701874	0.259359285179733	0.413705592326686	0.00622936684740191	0.00657969292634083	0.00278225384457195	0.0494790001330789	0.193706219661147	0.78501406856785	11865	27419	8837	8063	6714	5410	4038	2012	78	70	53	36	22	6	29833	30607	31956	33260	34632	36658	536	544	561	578	592	608
I9_MI	50_60	UKBB	IBD_INFECTIONS	1.77857844441746	-13.0818285880888	-13.0483015161299	-12.9849094106823	2.82522149889948	-13.2095235380678	1.00468920679218	1325.69378595613	1605.69383739812	1745.62071727492	0.713094092941291	2932.37557633916	0.0766809662649451	0.992126673766774	0.99351624606215	0.994064940284022	7.43495634570574e-05	0.99640576762209	242	20153	199	168	115	91	57	22	1	0	2	2	2	0	19863	19894	19947	19971	20005	20040	332	333	331	331	331	333
I9_MI	50_60	UKBB	ILD_DIFF_DG	1.16192235064603	0.781199025501524	0.378993165748052	0.347896793171709	0.312562713030931	0.0969906796237752	0.259965253028421	0.233165657554109	0.308704461926355	0.339663728243722	0.339128619499797	0.580502366822006	7.83918707666804e-06	0.000806939323815782	0.219563623462739	0.30572246349605	0.356703751655619	0.867306635989135	5838	30626	4353	3843	3168	2626	1994	966	52	42	28	20	12	3	31342	31852	32527	33069	33701	34729	717	727	741	749	757	766
I9_MI	50_60	UKBB	ILD_FOR_EXCL	-12.0971656335857	-12.0576161861499	-12.074846131519	-12.0989647985611	-12.173469320816	-12.5030085138752	966.460249502237	753.145704773503	892.629717661381	1023.88782124714	1127.57526344654	2236.26707094859	0.990013154024582	0.987226675031055	0.989207126658043	0.99057186504485	0.991386087603947	0.995539036632619	188	51022	162	122	89	62	40	12	0	0	0	0	0	0	49734	49774	49807	49834	49856	49884	1314	1314	1314	1314	1314	1314
I9_MI	50_60	UKBB	ILD_SYST_AUTO_DISEASES	1.05938689997807	0.991617647722662	-0.376826184076332	0.995509534314444	-0.0666053387639538	-11.9075202956189	0.580192899726477	0.450464350439835	1.00143162299854	0.579752112103948	1.00124334823186	604.642841609588	0.0678620325526236	0.0277131480972369	0.706703184353118	0.0859554880334641	0.946961743091899	0.984287893842736	1232	48266	962	841	669	510	364	150	11	9	4	4	1	0	47332	47453	47625	47784	47930	48144	1193	1195	1200	1200	1203	1204
I9_MI	50_60	UKBB	J10_ACUTELOWERNAS	0.927037820657965	0.989327793411667	0.858073828655704	0.85108965407268	0.551297497755947	-12.9825396652048	0.412623091998908	0.293809056346173	0.337869166523273	0.357563877398108	0.411374113741723	566.587391625836	0.0246595906554886	0.000759225327068757	0.0110959320138508	0.0173011278406633	0.180200945559423	0.981719216216307	2930	46782	2128	1928	1636	1431	1099	487	34	32	23	14	6	0	46398	46598	46890	47095	47427	48039	1152	1154	1163	1172	1180	1186
I9_MI	50_60	UKBB	J10_ACUTEUPPERINFEC	-0.0218136430670516	0.788401382826657	-1.37327166718698	0.827220796786052	-1.2859192660305	0.71932602258567	0.709929999564739	0.338293806408724	1.00159012673997	0.35792779377707	1.0014207437296	0.579665850206033	0.975487680856169	0.0197785436036473	0.170346447451457	0.0208251917704853	0.199108753623434	0.214630793898365	2685	42383	1829	1755	1633	1463	1169	541	16	17	12	11	4	3	42110	42184	42306	42476	42770	43398	1113	1112	1117	1118	1125	1126
I9_MI	50_60	UKBB	J10_ASTHMA	2.07781231010611	0.737988176671213	0.54392528999125	0.794628158548771	0.833024275184316	-12.5573435010788	0.419425510563829	0.583435734643494	0.712153276041063	0.711961639306537	0.711380934836732	885.881804759247	7.2722522619965e-07	0.205906983236628	0.445000984557488	0.264374659456181	0.241600358980827	0.988690393085055	1188	26509	899	831	684	515	363	167	12	6	4	3	2	0	26286	26354	26501	26670	26822	27018	500	506	508	509	510	512
I9_MI	50_60	UKBB	J10_ASTHMA_EXMORE	2.153767032368	0.812093582776621	0.624381763980958	0.872447448539645	0.915730803774727	-12.588668065167	0.420450973920387	0.583996464304937	0.71261230689912	0.712402895296984	0.711770736295971	937.6934087298	3.01484776943023e-07	0.164352939203841	0.380928287510745	0.220705404660725	0.198250120892157	0.989288607466687	1188	26327	899	831	684	515	363	167	12	6	4	3	2	0	26158	26226	26373	26542	26694	26890	446	452	454	455	456	458
I9_MI	50_60	UKBB	J10_ASTHMA_INCLAVO	1.74583586661319	0.417552653900985	0.230006111585346	0.474773565629026	0.521010979495752	-11.27304390369	0.413123224063965	0.580074927795308	0.709343569821488	0.709275782466154	0.709001162341061	396.882766491253	2.37940507773891e-05	0.471632517806746	0.745747213428139	0.503254416941787	0.462429584746762	0.97733996247846	1188	45042	899	831	684	515	363	167	12	6	4	3	2	0	44188	44256	44403	44572	44724	44920	1131	1137	1139	1140	1141	1143
I9_MI	50_60	UKBB	J10_ASTHMA_MAIN	2.07781231010611	0.737988176671213	0.54392528999125	0.794628158548771	0.833024275184316	-12.5573435010788	0.419425510563829	0.583435734643494	0.712153276041063	0.711961639306537	0.711380934836732	885.881804759247	7.2722522619965e-07	0.205906983236628	0.445000984557488	0.264374659456181	0.241600358980827	0.988690393085055	1188	26509	899	831	684	515	363	167	12	6	4	3	2	0	26286	26354	26501	26670	26822	27018	500	506	508	509	510	512
I9_MI	50_60	UKBB	J10_ASTHMA_MAIN_EXMORE	2.153767032368	0.812093582776621	0.624381763980958	0.872447448539645	0.915730803774727	-12.588668065167	0.420450973920387	0.583996464304937	0.71261230689912	0.712402895296984	0.711770736295971	937.6934087298	3.01484776943023e-07	0.164352939203841	0.380928287510745	0.220705404660725	0.198250120892157	0.989288607466687	1188	26327	899	831	684	515	363	167	12	6	4	3	2	0	26158	26226	26373	26542	26694	26890	446	452	454	455	456	458
I9_MI	50_60	UKBB	J10_ASTHMA_OTHER_THAN_NONALLERGIC	0.937760420052288	0.170524159522205	-0.682516659852259	-0.0219442113850825	0.310341281432532	0.436175412300519	0.3824685925728	0.411702124715967	0.70913227805415	0.579752845106583	0.50253265089028	0.708722243960336	0.0142118935896164	0.678732729858683	0.335814899647998	0.969806500002882	0.536869069581026	0.538264746173485	3164	48858	2420	2218	1789	1342	959	449	19	12	9	8	6	2	48368	48570	48999	49446	49829	50339	1215	1222	1225	1226	1228	1232
I9_MI	50_60	UKBB	J10_BRONCH	-11.9384493414808	1.31729169829432	-11.9716752541526	1.62874421007224	-11.9765642976887	-11.9338641828909	1045.08099642354	1.00168537179363	825.335754805962	1.00222111091868	898.755460738665	1283.29760886476	0.990885589467824	0.188484594340978	0.988426916139638	0.104133880617785	0.98936792781293	0.992580280147546	190	42200	135	126	107	92	66	41	1	1	0	1	0	0	41258	41267	41286	41301	41327	41352	996	996	997	996	997	997
I9_MI	50_60	UKBB	J10_BRONCHIECTASIS	2.01175056517946	-12.1810511570077	-12.2266944976586	-12.242359165497	-12.2240752795043	-11.7971928455747	1.0021652965147	1015.37682029644	1282.12518325541	1492.50955103534	1733.42332708578	3859.38340012904	0.0447066696007841	0.990428342130321	0.992391271119818	0.993455398777155	0.99437337669133	0.997561065486906	136	42417	121	85	59	40	23	6	1	0	0	0	0	0	41426	41462	41488	41507	41524	41541	1005	1006	1006	1006	1006	1006
I9_MI	50_60	UKBB	J10_BRONCHITIS	-11.4282461446874	2.05180203755269	2.1770340667486	-11.5116564379591	-11.6224828694065	2.52700573642526	811.224078327298	0.709711272708042	0.709500010619785	725.039138432712	672.330338530078	1.00151555479472	0.988760048181059	0.00383972069513255	0.0021520404391664	0.987332287921061	0.986207765351978	0.0116298286788897	181	45280	132	118	97	84	65	31	3	4	2	1	1	1	44232	44246	44267	44280	44299	44333	1094	1093	1095	1096	1096	1096
I9_MI	50_60	UKBB	J10_CHRONRHINITIS	-13.033770617763	-13.0191346634928	0.90581034233688	-13.0630681247398	-12.9801488252759	-13.0079497621967	1288.9787876178	958.633816951638	1.00193756700445	1126.00527341987	1102.44741067999	1880.51420052211	0.991932165812414	0.989164322136826	0.365964293230595	0.990743749763238	0.990605972705693	0.994480892772449	299	42853	217	194	165	143	114	42	1	1	1	0	0	0	41822	41845	41874	41896	41925	41997	1112	1112	1112	1113	1113	1113
I9_MI	50_60	UKBB	J10_CHRONSINUSITIS	0.681471495108004	0.760557239437632	-12.4740889237495	1.92166504095708	-12.4114322150423	-12.2956943825781	1.00192748817295	0.70936557697358	588.409839181884	0.503055230377832	660.41539946235	1059.05640948423	0.496402844054758	0.283645740694736	0.983086384971036	0.000133458061905091	0.985005941342702	0.990736731084655	524	42953	399	382	311	244	170	72	4	3	4	4	0	0	41958	41975	42046	42113	42187	42285	1116	1117	1116	1116	1120	1120
I9_MI	50_60	UKBB	J10_COLD	-11.8707676947204	1.33782909054831	1.50785654078864	-11.9224621435221	-11.8292361688926	-12.0029570396975	1005.29016503147	1.001614076743	1.00207557712966	828.738252753552	749.87162514763	1111.70571608434	0.990578558816906	0.181656109006789	0.132392645101386	0.988521803699598	0.987413881062522	0.991385500765439	190	41613	131	120	105	95	84	40	2	2	1	0	0	0	40580	40591	40606	40616	40627	40671	1090	1090	1091	1092	1092	1092
I9_MI	50_60	UKBB	J10_COPD	1.84315207999301	1.19007663645307	0.854759824686638	-11.7960650228897	0.825658128863396	-11.8084447364595	0.450845243694747	0.502825839923623	0.709115378267001	506.57131017025	1.00135989562728	1070.09833400631	4.3470604221754e-05	0.0179437406160377	0.228053194263049	0.981422067431546	0.409634589461238	0.991195589944899	676	43165	581	455	325	198	117	49	11	6	3	1	1	0	42188	42314	42444	42571	42652	42720	1061	1066	1069	1071	1071	1072
I9_MI	50_60	UKBB	J10_COPDNAS	1.41389178045981	1.25123806540158	0.929720021365072	-12.1712810304667	0.863674450185366	-12.2171061765283	0.58018327424648	0.502809804408807	0.709105660743149	636.405297638371	1.0013672172213	1342.42128852757	0.0148107282863621	0.0128286202546147	0.189818459759796	0.984741350713982	0.388415055817936	0.992738713307923	619	43074	533	423	300	183	108	46	9	6	3	1	1	0	42093	42203	42326	42443	42518	42580	1058	1061	1064	1066	1066	1067
I9_MI	50_60	UKBB	J10_COPDNAS_INCLAVO	1.42619725371218	1.26410935023016	0.943712986699936	-12.1717659564245	0.880151185422063	-12.2182357311148	0.579819360593805	0.502429807497325	0.708829101726024	639.974370916848	1.00117462228595	1355.12131929233	0.0139042791766568	0.0118697894483576	0.183067673499853	0.984825831922727	0.37933699910766	0.992806098297935	619	50382	533	423	300	183	108	46	9	6	3	1	1	0	49210	49320	49443	49560	49635	49697	1249	1252	1255	1257	1257	1258
I9_MI	50_60	UKBB	J10_EMPHYSEMA	2.66942284083317	1.66810530765789	-11.2939306498386	-11.2105239014803	-10.9747598965518	-11.0590214499335	0.709747233068707	1.00163408709363	786.735006191065	1020.11800653852	1122.44478565808	1755.55475203821	0.000169174903662867	0.0958361843597199	0.9885464059305	0.991231873325636	0.992198768196469	0.9949738029513	127	42362	111	74	53	31	22	6	3	1	0	0	0	0	41365	41402	41423	41445	41454	41470	1010	1012	1013	1013	1013	1013
I9_MI	50_60	UKBB	J10_INFLUPNEU	1.45287281810056	1.51178481026883	1.17372874974455	0.902041219977158	1.74196061838733	-10.6421536437609	0.450746932950165	0.357450422435983	0.502675641022021	0.709018857596931	0.502443302258918	394.827770803959	0.00126742165656906	2.34362044841342e-05	0.0195453820846865	0.203288326088159	0.000526342070960177	0.978496492235778	1145	49775	972	708	484	319	192	85	19	15	9	5	4	0	48683	48947	49171	49336	49463	49570	1246	1250	1256	1260	1261	1265
I9_MI	50_60	UKBB	J10_INTERSTITIUM	2.16377103820325	2.55344778469598	-10.2201817497241	3.09432060386583	-10.0766421667181	-10.3066933338341	1.00158455451413	0.709022024304609	554.45732632075	1.00156089900975	738.839619131614	1496.69134650282	0.0307457513791645	0.00031654961462438	0.985293613971207	0.00200494915251474	0.989118412497285	0.994505556200141	118	51168	105	68	38	21	15	6	4	3	1	1	0	0	49864	49901	49931	49948	49954	49963	1313	1314	1316	1316	1317	1317
I9_MI	50_60	UKBB	J10_LARYNGITIS	1.9245921289893	-12.8336614110562	-12.8393797661722	-12.8034911825586	1.42426549082117	-12.7094614213186	1.00238471402705	1129.86502333877	1166.67274822075	1227.74926535142	1.00143170466334	1848.21273764928	0.0548562010242911	0.990937359855944	0.991219357683394	0.991679471479186	0.154959701765135	0.994513292265448	221	41571	157	151	135	122	90	40	1	0	1	1	1	0	40545	40551	40567	40580	40612	40662	1089	1090	1089	1089	1089	1090
I9_MI	50_60	UKBB	J10_LOWCHRON	1.85940091329366	0.942537738369134	-0.0402565005953278	0.634168060457239	0.270736086027772	-11.6760250871896	0.322006665895174	0.382033676069471	0.709368472179307	0.580109234176085	0.709048655655144	449.034237871473	7.72197718454916e-09	0.0136189952316962	0.954744523823052	0.274311562082535	0.702587425339042	0.9792553225363	1663	43854	1296	1131	893	655	458	218	20	10	4	4	2	0	43137	43302	43540	43778	43975	44215	1064	1074	1080	1080	1082	1084
I9_MI	50_60	UKBB	J10_LOWERINF	0.910499055107638	0.973311767055954	0.837609210951344	0.701798433613228	0.333445448067163	-0.303980624231829	0.412625401377807	0.293827564261445	0.337852378330354	0.381738963961122	0.450047794184496	1.00123115778916	0.0273420433347517	0.000924571706771351	0.013167133473002	0.065999812240129	0.458747288423008	0.761427442676286	2972	46804	2164	1963	1660	1450	1118	489	32	30	21	13	6	1	46426	46627	46930	47140	47472	48101	1154	1156	1165	1173	1180	1185
I9_MI	50_60	UKBB	J10_NASALPOLYP	-13.2393079362047	-13.2318937324568	0.577447730758692	-13.2762024721267	-13.3026521444528	-13.419487980682	1245.64991858709	917.986024576721	1.00167624310525	1090.98881532115	1119.45745799074	1848.47623114155	0.991519896270167	0.988499652644106	0.564289833182847	0.990290811970765	0.990518861707802	0.994207602974906	312	42837	240	217	178	153	108	48	0	0	1	0	0	0	41797	41820	41859	41884	41929	41989	1112	1112	1111	1112	1112	1112
I9_MI	50_60	UKBB	J10_PHARYNGITIS	-12.8707297770134	-0.231621879599567	-12.8547681171818	0.0187153703888762	-0.181827867985989	-12.8706212364454	790.59604380139	1.0017972274574	588.393824315281	1.0018451194106	1.00147845718538	889.22031475881	0.987011188511289	0.817154497680744	0.982569828689224	0.985095663677981	0.855928481810549	0.988451780455576	887	41771	607	584	525	466	393	197	2	2	2	2	1	0	40958	40981	41040	41099	41172	41368	1091	1091	1091	1091	1092	1093
I9_MI	50_60	UKBB	J10_PLEURA	1.81729953777338	1.42463033505456	0.522718545402856	-0.31939662631083	0.853794545542552	-11.6485651779775	0.337820952753148	0.320342054865707	0.579633762293546	1.00132722308247	0.579444564995427	506.705796524584	7.47031609485269e-08	8.6990325709852e-06	0.367158702982464	0.749746776541557	0.14062417885493	0.981659195933823	1660	49846	1351	1012	748	571	387	167	23	15	7	4	3	0	48906	49245	49509	49686	49870	50090	1226	1234	1242	1245	1246	1249
I9_MI	50_60	UKBB	J10_PLEUREFFUSION	1.91061678211094	1.54511833547981	1.58748929338589	-10.7716880317808	1.54050646837342	-10.7066927104227	0.580051471498963	0.579701078644571	0.708998502903412	469.018293169585	1.00122219604713	984.925678551011	0.000988165888236407	0.00769034726936332	0.0251520945361332	0.981677030056394	0.12389563573207	0.991326719616821	509	48761	454	268	166	92	62	20	7	4	3	1	1	0	47636	47822	47924	47998	48028	48070	1173	1176	1177	1179	1179	1180
I9_MI	50_60	UKBB	J10_PNEUMOBACT	3.11960084756751	1.8523112631671	1.96345303630742	-10.3962795222489	-10.3817214906816	-10.2631212027511	0.710164660313956	1.00192329851037	1.00192885332438	578.26913479792	604.849373437842	1036.942105814	1.11907653573438e-05	0.064493117805604	0.0500340095551857	0.985656187418228	0.986305667250062	0.992103076716191	104	48071	77	62	51	35	22	15	4	2	1	0	0	0	46967	46982	46993	47009	47022	47029	1127	1129	1130	1131	1131	1131
I9_MI	50_60	UKBB	J10_PNEUMONAS	1.21979404923265	1.07893824934929	1.0452167212029	1.0536797285842	1.93264483446525	-10.9431448929082	0.580251131671475	0.502870285629267	0.579694814912461	0.709061141461828	0.502523879114991	503.360777189262	0.0355372507315097	0.0319081187998594	0.0713809083719195	0.137273573129762	0.000120122202997233	0.982655226608745	909	49515	767	535	410	280	166	68	13	10	8	5	4	0	48414	48646	48771	48901	49015	49113	1230	1233	1235	1238	1239	1243
I9_MI	50_60	UKBB	J10_PNEUMONIA	1.50416121871806	1.29079536623586	1.23852809288364	0.949477949262216	1.79738987449913	-10.7028400766449	0.450707472813513	0.411604991220338	0.50268039868208	0.709020497383554	0.502452770833735	420.225481480715	0.000845863370784406	0.00171266204656518	0.0137454390349331	0.180524990396951	0.000347252627369589	0.979680652254275	1090	49805	927	671	451	305	183	79	18	13	9	5	4	0	48703	48959	49179	49325	49447	49551	1247	1252	1256	1260	1261	1265
I9_MI	50_60	UKBB	J10_PNEUMOPROBBAC	1.66363691031783	1.21313328128552	1.24820833193353	0.949865462645524	1.79658712075236	-10.7699400354434	0.450833350669616	0.450353398674541	0.502673768256863	0.70901514168239	0.502440264147616	435.703725372197	0.000224133151042335	0.0070656048955287	0.0130230627707632	0.180343871282978	0.000349261545407828	0.980279503299613	973	49826	811	576	440	301	182	79	17	12	9	5	4	0	48719	48954	49090	49229	49348	49451	1252	1257	1260	1264	1265	1269
I9_MI	50_60	UKBB	J10_RESPDISOTH	1.67238086372775	1.28598049899229	-0.39311443221134	-0.15638044982723	0.628507181107635	-11.2743677766697	0.411875352116171	0.381372087793855	1.00131704306865	1.00131772149877	0.708835915548463	460.327245689272	4.89876033310606e-05	0.000746288399432533	0.694616886355398	0.875895353860872	0.375253829091884	0.980460107912089	1258	50311	996	786	611	477	325	143	16	11	4	3	2	0	49292	49502	49677	49811	49963	50145	1265	1270	1277	1278	1279	1281
I9_MI	50_60	UKBB	J10_RESPIRATORY	1.17291762430813	0.790962657921229	0.385671102228234	0.463133058722362	0.32554251141615	0.107648581700591	0.259953764619662	0.233146679535937	0.308694143854976	0.322887899224904	0.339134344973004	0.580499238516731	6.42119209105928e-06	0.000692443278483818	0.211532263174625	0.151473468100202	0.337094483723814	0.852882852213151	5788	30771	4313	3806	3149	2607	1978	960	52	42	29	21	12	3	31471	31978	32635	33177	33806	34824	723	733	746	754	763	772
I9_MI	50_60	UKBB	J10_RESPOTHER	1.67238086372775	1.28598049899229	-0.39311443221134	-0.15638044982723	0.628507181107635	-11.2743677766697	0.411875352116171	0.381372087793855	1.00131704306865	1.00131772149877	0.708835915548463	460.327245689272	4.89876033310606e-05	0.000746288399432533	0.694616886355398	0.875895353860872	0.375253829091884	0.980460107912089	1258	50311	996	786	611	477	325	143	16	11	4	3	2	0	49292	49502	49677	49811	49963	50145	1265	1270	1277	1278	1279	1281
I9_MI	50_60	UKBB	J10_SEPTDEV	1.90085575640568	0.549424447177301	0.611532571331676	0.697322342215684	0.589423628199786	-10.752971197949	0.710282385824423	1.00200757751074	1.00195219466776	1.00191533700308	1.00163818038606	438.103779720491	0.00744628100937408	0.583469694572055	0.541635898438698	0.486435538093547	0.556223826454936	0.980418410554725	333	42805	215	205	198	173	140	68	5	4	3	2	1	0	41804	41814	41821	41846	41879	41951	1114	1115	1116	1117	1118	1119
I9_MI	50_60	UKBB	J10_SINUSITIS	0.457371048863368	1.42219703762344	-12.8311851434603	1.05526765546564	0.816016772609653	-12.8896169498493	1.00208972990938	0.451029329430527	588.08625851077	0.580391173696404	0.579888203588165	759.839855844846	0.648089956407167	0.00161477194081428	0.982592702770751	0.0690334585491429	0.159369066773457	0.986465657133086	942	41752	620	582	536	506	439	247	8	8	4	5	3	0	40972	41010	41056	41086	41153	41345	1094	1094	1098	1097	1099	1102
I9_MI	50_60	UKBB	J10_TONSILLITIS	-12.8618031387583	-12.8592421798522	0.755453209948367	-12.8614925059449	-12.906731077399	-12.895595991545	1349.40132174349	923.958794813298	1.0021164166975	918.798734741582	822.424041331805	1054.30886434479	0.992395087659115	0.988895760680999	0.450934652901704	0.988831448298311	0.98747889380441	0.990241056729608	393	41611	212	217	219	228	210	138	1	1	1	0	0	0	40702	40697	40695	40686	40704	40776	1089	1089	1089	1090	1090	1090
I9_MI	50_60	UKBB	J10_UPPERDIS	0.800226642355225	-0.124438090343402	-0.337972087916723	0.529181022140561	-0.256261978270893	-11.9965039874735	0.503954296627537	0.58018247869538	0.709488700184168	0.50327451823238	0.709118127138396	388.323387602819	0.112310023956299	0.830172019483379	0.633817875654803	0.293040076846152	0.717814480440372	0.975354811714142	2010	43779	1449	1357	1136	952	751	354	8	7	8	6	2	0	43191	43283	43504	43688	43889	44286	1141	1142	1141	1143	1147	1149
I9_MI	50_60	UKBB	J10_UPPERINFEC	0.42563450360733	0.751589258351571	-0.469436906211541	0.487981925586805	-0.169041983941659	0.386874930636607	0.503967630110813	0.306867719056573	0.580090640265252	0.382123291500311	0.50281949752997	0.579700305433777	0.398352558282904	0.0143162471320527	0.41837279197248	0.201592562723035	0.736728947413824	0.504535451483813	3386	42612	2315	2198	2005	1817	1477	726	22	21	15	13	7	3	42543	42660	42853	43041	43381	44132	1118	1119	1125	1127	1133	1137
I9_MI	50_60	UKBB	J10_VASOALLERRHIN	-12.9414927945363	0.472561047279352	-12.9542361428919	0.129694019032014	0.659868814775128	-12.935625105836	801.546622345657	0.709525056314948	644.727924030744	1.00189282840333	0.709343251882408	925.365074114443	0.987118193255047	0.505395461873257	0.983969533172519	0.897002381926901	0.352240013899497	0.98884678089629	834	43186	587	546	448	394	326	166	1	3	3	3	2	0	42314	42355	42453	42507	42575	42735	1118	1116	1116	1116	1117	1119
I9_MI	50_60	UKBB	J10_VIRALPNEUMO	1.62613011338736	1.56976259627978	-9.12132877885192	-8.62249595397728	-9.01020158113721	-9.82024040422337	1.00168554912346	1.00146500844662	479.536067790062	1128.46460945657	1162.73054291752	2248.3494943606	0.104505248521866	0.117005750221774	0.984824231033391	0.993903495602647	0.993817115388264	0.99651504656703	148	48254	145	111	17	4	2	1	2	1	0	0	0	0	47114	47148	47242	47255	47257	47258	1141	1142	1143	1143	1143	1143
I9_MI	50_60	UKBB	J10_VOCALLARYNX	1.50831181778229	-0.237472310293329	-0.116139174092443	0.0552155836699492	-0.0579019871172906	-11.2968285542182	0.581132910567114	1.00191339418771	1.00174764183385	1.0017237290078	1.00148577045405	414.765078596261	0.00944622248086021	0.812642205551835	0.907702821542916	0.956042407973407	0.953895125087716	0.978270950845939	718	43098	504	476	425	355	275	133	6	4	3	2	1	0	42179	42207	42258	42328	42408	42550	1127	1129	1130	1131	1132	1133
I9_MI	50_60	UKBB	JOINTPAIN	1.03617097749119	-12.971652179351	1.51846833572239	1.11506669408443	-12.9631397953255	-13.0999287362034	0.709938256167043	588.998736551071	0.503721738994778	0.709595468457708	829.759169267562	1223.16958826508	0.144421306375429	0.982429428508923	0.00257404637015989	0.116087026270772	0.987535337048101	0.99145496161969	888	41663	710	623	454	334	234	113	5	4	5	2	0	0	40892	40979	41148	41268	41368	41489	944	945	944	947	949	949
I9_MI	50_60	UKBB	K11_ABSCANAL	-12.4214866318928	-12.4295150279207	-12.415949931029	1.34124153938121	-12.3954385492293	-12.2790650407968	1329.69209787993	932.075225678011	913.383378670589	1.00236422256489	994.451358560449	1397.86301042123	0.9925465690321	0.989360274857711	0.989154401195239	0.18087100333827	0.990054945508472	0.99299133724125	156	35991	101	103	102	92	66	33	1	1	1	1	0	0	35226	35224	35225	35235	35261	35294	819	819	819	819	820	820
I9_MI	50_60	UKBB	K11_ACUTPANC	1.69788651601916	-11.5035946276562	2.25200629196165	-11.3938744096763	-11.4233335442541	-11.5209944426656	1.00167216791172	571.980026244496	0.709050649327539	831.046359548853	795.291004363069	1341.96307720444	0.0900655369616707	0.983954121830059	0.00149276362772614	0.989061125682682	0.988539807421647	0.993150101648436	195	47275	162	128	96	61	47	22	3	2	2	0	0	0	46118	46152	46184	46219	46233	46258	1187	1188	1188	1190	1190	1190
I9_MI	50_60	UKBB	K11_ADHE	-12.0681471977596	-12.055591830904	-12.007044505614	-11.8834840261806	3.07320328321295	-11.7158430927793	1342.94379272398	1063.1092895448	1212.13717357087	1377.75184469046	1.00217314426537	2738.57000087796	0.992830035937966	0.990952233665389	0.992096539096168	0.993118114190262	0.0021655237434661	0.996586590153488	103	36044	87	69	48	41	22	9	0	0	1	1	1	0	35244	35262	35283	35290	35309	35322	816	816	815	815	815	816
I9_MI	50_60	UKBB	K11_ALCOLIV	1.92116983163842	-11.2923209244499	-11.2769775098522	2.36974779852825	-11.3391841653942	-11.5071368869228	1.00169586187579	646.340907659917	768.038420982826	1.00171145698521	1202.06012032005	1608.12697498538	0.0551214971292694	0.98606074585943	0.988285217619674	0.0179960685837297	0.992473566298097	0.994290694296807	117	49527	103	66	40	26	16	6	2	1	1	1	0	0	48326	48363	48389	48403	48413	48423	1213	1214	1214	1214	1215	1215
I9_MI	50_60	UKBB	K11_APPENDACUT	1.24573688935922	-12.9865965805523	-13.0398512819847	-13.0573846322843	-13.0644418093978	-13.1312954811776	1.00197111196531	920.962070664195	1012.11559017655	1115.10327213412	1086.29539272624	1778.20549033634	0.213762375508354	0.988749306995	0.989720533618602	0.990657324944298	0.990404391654348	0.994108013521934	334	50035	241	222	181	156	119	56	1	0	0	0	0	0	48837	48856	48897	48922	48959	49022	1290	1291	1291	1291	1291	1291
I9_MI	50_60	UKBB	K11_APPENDIX	1.09620104880501	0.47635790712175	0.628453693353294	-12.0285293544312	-12.0611502925783	-12.0885689443443	1.00196854958462	1.00154071561686	1.00166272465353	613.544110287558	606.565372675685	969.282355470059	0.273934206504152	0.634341487285968	0.530390198223215	0.98435847898427	0.984135639926525	0.990049305620443	397	50092	283	264	221	186	141	65	2	1	1	0	0	0	48911	48930	48973	49008	49053	49129	1293	1294	1294	1295	1295	1295
I9_MI	50_60	UKBB	K11_BILIAOTH	-11.3665624402604	2.58188505176018	-11.4380942287728	-11.3724652945359	-11.386361333615	-11.3811380321847	776.019926724194	0.579786819370151	772.332886190512	1017.85694300117	1294.35756627161	1893.60498304046	0.988313598541866	8.46145781255493e-06	0.988183922563722	0.991085460729411	0.992981163030329	0.995204501609574	185	47423	164	113	75	48	24	10	3	3	0	0	0	0	46245	46296	46334	46361	46385	46399	1196	1196	1199	1199	1199	1199
I9_MI	50_60	UKBB	K11_CARIES	1.42686306255825	0.771710623946229	0.324015837681172	-12.1589715258438	1.34678627084594	-12.0789190947455	0.709580031916135	0.709083574619295	1.00145892241842	609.898163081925	0.709045002100253	900.067580625966	0.0443406991395563	0.276453373855231	0.746283432699543	0.98409437239564	0.0575070501271532	0.989292699804743	534	47875	393	363	289	212	161	79	6	4	2	1	2	0	46798	46828	46902	46979	47030	47112	1212	1214	1216	1217	1216	1218
I9_MI	50_60	UKBB	K11_CARIES_1	1.3863780083007	0.730057718016485	0.284428761972838	-12.1462953418077	1.30164080630139	-12.0686197024156	0.709354104005052	0.708911378398305	1.00133350824474	592.294257899254	0.708870463521612	878.16551323657	0.0506512074822683	0.303090137648979	0.776372079637287	0.983638770487237	0.0663254003920696	0.989035025768826	534	50887	393	363	289	212	161	79	6	4	2	1	2	0	49713	49743	49817	49894	49945	50027	1309	1311	1313	1314	1313	1315
I9_MI	50_60	UKBB	K11_CARIES_INCLAVO	1.3863780083007	0.730057718016485	0.284428761972838	-12.1462953418077	1.30164080630139	-12.0686197024156	0.709354104005052	0.708911378398305	1.00133350824474	592.294257899254	0.708870463521612	878.16551323657	0.0506512074822683	0.303090137648979	0.776372079637287	0.983638770487237	0.0663254003920696	0.989035025768826	534	50887	393	363	289	212	161	79	6	4	2	1	2	0	49713	49743	49817	49894	49945	50027	1309	1311	1313	1314	1313	1315
I9_MI	50_60	UKBB	K11_CHOLECYST	-11.959840276031	0.818826639630007	1.08913778711795	-11.8964174488943	1.39035353694946	-11.7109806599761	787.222834886012	1.00140787311224	1.0014581721269	767.745841804998	1.00123443203825	1129.12111374769	0.98787864832133	0.413542528658856	0.276792953153913	0.987637070151797	0.164942443515806	0.991724675925959	288	47340	224	200	159	120	80	39	3	3	2	1	1	0	46212	46236	46277	46316	46356	46397	1189	1189	1190	1191	1191	1192
I9_MI	50_60	UKBB	K11_CHOLELITH	0.494987703313681	-0.0715566181794562	0.216016585858635	0.504155516935728	0.98905075918096	1.53520664555504	0.70953986190399	0.7091434699728	0.709157059261272	0.709215280278184	0.579658077274439	0.708977957783183	0.485416188722884	0.91962531832605	0.760662930008783	0.477168598573289	0.0879586005833612	0.0303586012106751	1598	48298	1255	1121	856	661	454	203	10	8	7	6	4	2	47413	47547	47812	48007	48214	48465	1218	1220	1221	1222	1224	1226
I9_MI	50_60	UKBB	K11_CHRONGASTR	-12.6215540831129	1.50348832414588	-12.6277141386436	-12.5744989995954	-12.5652385272143	2.7254176758572	1055.68783672095	0.71003353185897	926.19892502819	1239.9888750534	1307.62600193994	1.00173501073287	0.990460908161734	0.0342183522721019	0.989122049548685	0.991908938171181	0.992333086431211	0.00651443961093262	322	38340	269	220	170	102	69	26	2	2	0	1	1	1	37563	37612	37662	37730	37763	37806	828	828	830	829	829	829
I9_MI	50_60	UKBB	K11_COELIAC	-12.4153152238951	-12.4133256106925	-12.455156156005	-12.4127709346001	2.3103964456489	-12.2351149570612	1337.17259990579	1004.6568414485	1080.49478879944	1129.58156479651	0.708878934777024	1802.1527165572	0.992591946611649	0.990141759414599	0.990802772191602	0.991232364909585	0.00111716751417521	0.994583070435623	191	48582	140	122	109	90	69	33	2	2	2	2	2	0	47432	47450	47463	47482	47503	47539	1199	1199	1199	1199	1199	1201
I9_MI	50_60	UKBB	K11_CONSTIPATION	0.940490570241252	0.434166519915225	0.762922323667779	0.698801863579373	0.805616784392584	-10.7676926828288	0.580052553367535	0.579718776838092	0.579701489292696	0.709052574145282	0.708853414514797	367.612508284554	0.104934334151944	0.453901750970621	0.1881536841658	0.324357377406654	0.255744486703027	0.976632603057198	1433	50363	1147	964	731	524	347	154	10	7	7	4	2	0	49348	49531	49764	49971	50148	50341	1291	1294	1294	1297	1299	1301
I9_MI	50_60	UKBB	K11_CROHN	-11.9337302479921	-11.9962792323512	-12.0055641467808	-12.0622758930462	-12.1013916707253	-12.0762615466564	1170.53983819748	916.011993117297	986.701096163927	1071.981566221	1093.94915331341	2000.07330194524	0.991865655604128	0.98955104031479	0.990292077343732	0.991022139825856	0.991173888998556	0.995182474519504	145	48338	108	94	77	66	49	19	0	0	0	0	0	0	47156	47170	47187	47198	47215	47245	1219	1219	1219	1219	1219	1219
I9_MI	50_60	UKBB	K11_DIAHER	0.184082407195747	0.624966883749024	0.63875384504545	0.300212359202804	-0.573029396985169	1.09074197565631	0.580375743402469	0.357749145526358	0.411836523452408	0.579752840510266	1.00127960159587	0.708807068155217	0.751108555730413	0.0806474595715503	0.120904362352993	0.604578153858188	0.567120724429795	0.123842911716538	2512	44820	2116	1818	1349	943	570	210	18	16	9	5	2	2	44117	44415	44884	45290	45663	46023	1081	1083	1090	1094	1097	1097
I9_MI	50_60	UKBB	K11_DISLIVOTH	1.57543609160656	0.616564410186383	0.554781219412672	0.840661043324044	1.05062716711152	-10.259538327476	0.450799041944722	0.579737866636995	0.709056864229694	0.709076019796159	0.708806125694029	368.409367495564	0.000474481776952349	0.287544953847308	0.433966998522682	0.235791159991814	0.138274054403004	0.977783221557017	1034	50386	863	697	472	343	223	73	10	6	5	4	2	0	49282	49448	49673	49802	49922	50072	1265	1269	1270	1271	1273	1275
I9_MI	50_60	UKBB	K11_DISORD_TEETH	1.21313492203703	1.38144790147771	0.785319212199331	1.06301885887061	1.94009028455884	-10.2596910424858	1.0019273312955	0.709421206049926	1.00155165289264	1.00134742706805	0.708864210343921	459.070789751173	0.225971564247161	0.0515001321072818	0.432979935058051	0.288422561275387	0.00620211890403854	0.982169704830286	343	47858	268	232	195	148	95	43	4	4	3	2	2	0	46718	46754	46791	46838	46891	46943	1211	1211	1212	1213	1213	1215
I9_MI	50_60	UKBB	K11_DIVERTIC	0.687097565928197	0.804376284665816	0.701896408417847	0.427164046829714	-0.368682287087968	-12.0962287254746	0.383874880718529	0.265278796169052	0.338636477610701	0.57996106134276	1.00137383155539	639.201023755021	0.0734700236526098	0.00242784598114739	0.0381989479782194	0.461402630435753	0.71274165073432	0.984901748023857	3215	39768	2930	2534	1862	801	436	137	32	25	12	4	1	0	39096	39492	40164	41225	41590	41889	925	932	945	953	956	957
I9_MI	50_60	UKBB	K11_DULC	2.17644846563191	1.93747221432695	1.24886057971254	-11.7958523920175	-11.7826686252353	-11.7374655580725	0.710574533449646	0.580863345456235	1.00217632872289	793.659159143851	843.019849519187	1452.85198421292	0.00219172655918155	0.000851448223598829	0.212709863314674	0.988141783656413	0.988848538609211	0.993554029743454	221	38200	173	153	116	91	58	20	6	4	1	0	0	0	37407	37427	37464	37489	37522	37560	835	837	840	841	841	841
I9_MI	50_60	UKBB	K11_EMBIMPACT_TEETH	-12.1514993615688	-12.0796191395689	-12.0771067482626	-12.0879260974553	-12.0106535527988	-12.0123617338577	1181.82532062517	879.275053296595	895.566339610269	925.246555492375	851.273046344658	1146.09412585859	0.991796314792312	0.989038881058495	0.989240501201625	0.989576297053234	0.988742980714203	0.991637421158943	168	51043	102	87	92	86	73	45	0	0	0	0	0	0	49785	49800	49795	49801	49814	49842	1324	1324	1324	1324	1324	1324
I9_MI	50_60	UKBB	K11_ENERCOLNONINF	0.46052530102269	0.288891537289734	0.512808535671188	0.334309926389859	-12.9512280834048	-12.9459101838263	0.709564594742024	0.579858220063596	0.579798441640428	0.709063282876795	506.684548155081	699.66242748345	0.51632208976644	0.618335580925007	0.376447940518768	0.637297223574787	0.979607706933223	0.985237520143072	1522	49229	1164	1012	806	629	495	269	9	7	5	2	0	0	48328	48480	48686	48863	48997	49223	1250	1252	1254	1257	1259	1259
I9_MI	50_60	UKBB	K11_FIBROCHIRLIV	-10.9961541744432	1.56370429470071	2.17205555586302	2.69953073182915	-10.8997270964668	-10.9858407856603	642.839414383191	1.00134911058891	1.00133584898522	1.00186356565482	948.167974170517	1266.85930341005	0.986352371055734	0.118382832450332	0.0300706990255146	0.00704923516163593	0.990828067741737	0.993081060485645	131	49548	114	81	46	29	19	11	3	3	2	1	0	0	48343	48376	48411	48428	48438	48446	1219	1219	1220	1221	1222	1222
I9_MI	50_60	UKBB	K11_FISSANAL	1.0505332317889	0.353352170018155	-13.1188596180179	-13.0715813191788	0.663735026328452	-12.9429868222034	1.00281094805789	1.00234084370906	910.8802763295	990.862762880308	1.0018937996017	1409.25346130899	0.294828231246166	0.724443103734855	0.988508946832815	0.98947451574127	0.507663378431919	0.992672103025451	416	36062	278	282	253	211	165	86	2	1	0	1	1	0	35373	35369	35398	35440	35486	35565	825	826	827	826	826	827
I9_MI	50_60	UKBB	K11_FISTULA	0.847931380751003	0.890164958804386	-13.111365734834	-13.0672609396947	0.548043382230676	-12.9671042632574	1.00176265609044	0.709282351570475	843.698828746687	919.896837071127	1.00127436389109	1321.09925459923	0.397307667119276	0.209470771962406	0.987601102577864	0.988666321369994	0.58414113977065	0.992168577700129	456	50617	312	307	272	223	173	88	3	2	0	1	1	0	49453	49458	49493	49542	49592	49677	1305	1306	1308	1307	1307	1308
I9_MI	50_60	UKBB	K11_FUNCDYSP	0.998270357435392	-13.9452039181512	-13.9311394936502	1.09811390434263	1.18955795411383	-13.8969057277488	0.710765979568727	895.522975002819	977.337635088833	0.580745318035337	0.580418713382337	1740.67322915242	0.160170204625742	0.987575736699269	0.98862720075414	0.0586416988968949	0.040414964352341	0.993630045807295	1029	38594	771	712	594	497	362	157	5	4	4	5	3	0	38008	38067	38185	38282	38417	38622	839	840	840	839	841	844
I9_MI	50_60	UKBB	K11_GALLBILPANC	0.640964371708528	0.105501518281517	0.408357170548521	-0.390280625633706	0.764091453157	1.28837919833252	0.580186397448684	0.57974071767432	0.579780212842172	1.00143364421751	0.579578455176542	0.708862357192558	0.269265354711677	0.855598012046958	0.481226672183372	0.696742198337135	0.187384087465763	0.0691358699106484	1976	48791	1575	1359	1026	777	535	240	12	9	7	5	4	2	47943	48159	48492	48741	48983	49278	1237	1240	1242	1244	1245	1247
I9_MI	50_60	UKBB	K11_GALLBLAOTH	-11.9153602452971	1.69035514098773	1.23457844901903	-11.8718051444451	-11.9017373804237	-12.0237548157981	793.932012207844	0.709292909058568	1.00158046761741	800.583395027473	784.984082048696	1437.45225773645	0.98802576927957	0.0171649522660464	0.21771372070854	0.988168649328866	0.987903132174872	0.99332606950407	283	47340	225	192	146	116	83	34	3	3	1	0	0	0	46210	46243	46289	46319	46352	46401	1185	1185	1187	1188	1188	1188
I9_MI	50_60	UKBB	K11_GASTRODUOULC	1.99326511523299	1.36914519031566	0.3401559961577	-12.5376638604129	1.39510209861307	-12.5949998353672	0.504707292748925	0.503784421370022	1.00198027400454	742.086038284674	0.709432267052848	1341.38344831377	7.83641087159165e-05	0.00657333632022604	0.734245355210042	0.986520252354535	0.0492403056086789	0.992508325444459	597	38554	480	425	319	238	161	53	10	6	2	1	2	0	37810	37865	37971	38052	38129	38237	851	855	859	860	859	861
I9_MI	50_60	UKBB	K11_GIBLEEDING	0.783438909100958	0.479634026458936	0.460908446527339	1.04845400191045	0.856698888789141	-11.031894743755	0.580246484653356	0.502821929566628	0.579881651115864	0.502750687019814	0.579422399480626	434.420933517214	0.176957306566955	0.340142128726038	0.426711280085462	0.0370298104193752	0.139263439998226	0.979740312109416	1486	49630	1182	1028	808	590	386	148	14	12	10	7	3	0	48674	48828	49048	49266	49470	49708	1246	1248	1250	1253	1257	1260
I9_MI	50_60	UKBB	K11_GIDISEASES	0.6735456886163	0.143083810503076	0.488698694293867	0.275435577266946	0.431731594807739	0.214670807463124	0.225379943353159	0.215016062521919	0.203739577507524	0.266665224043549	0.250793455705629	0.412930456732879	0.00280359749175653	0.505758634573844	0.0164559093303559	0.301655845921958	0.0851668839474221	0.60315308744603	12840	30604	10015	9039	7406	5148	3693	1769	84	67	53	31	21	6	32702	33678	35311	37569	39024	40948	643	660	674	696	706	721
I9_MI	50_60	UKBB	K11_GINGIVITIS_PERIODONTAL	2.38520089855652	-11.4491584992317	-11.4770029389997	-11.551668169674	-11.4971445318227	-11.6186935475196	1.0023863131936	721.077423561571	756.859613029986	865.671809376658	892.876320675303	1413.93292829403	0.0173350794089967	0.987331841657021	0.987901359307479	0.98935321208986	0.989726303173017	0.993443626861439	128	47698	90	85	79	61	41	22	1	0	0	0	0	0	46530	46535	46541	46559	46579	46598	1205	1206	1206	1206	1206	1206
I9_MI	50_60	UKBB	K11_GULC	1.69811673250516	1.11120542607716	-12.1646306946693	-12.1862490727516	1.01575779980938	-12.2170566058266	0.710845720319862	0.709966844122324	639.15875788704	771.775678233776	1.00167208465653	1345.3209549565	0.0169003643185079	0.117547471350586	0.984815376506959	0.987402018169767	0.310553072524574	0.992754393045778	422	38392	347	303	225	163	114	36	4	2	0	0	1	0	37627	37671	37749	37811	37860	37938	836	838	840	840	839	840
I9_MI	50_60	UKBB	K11_HERING	0.183316350855749	-0.0263663875457699	0.786756755600616	0.901956376423116	-0.443927646565118	1.38473346739952	0.710027433447019	0.580307303876838	0.451070666230611	0.503536064710205	1.00162412178561	0.579938413305104	0.796266396828741	0.963760411860578	0.0811244920242282	0.0732540138904578	0.657615420882103	0.0169530203614053	1122	43404	871	778	590	437	309	150	14	14	12	7	3	3	42606	42699	42887	43040	43168	43327	1035	1035	1037	1042	1046	1046
I9_MI	50_60	UKBB	K11_HERNIA	0.259673232520897	0.198085422010731	0.646041872869476	0.559117200619456	-0.705380195270892	1.34886005869459	0.412456623393966	0.320806633281333	0.293644169688576	0.35754733419423	0.708968307033442	0.381195634592494	0.528971329691211	0.536931031859221	0.0278009277668481	0.117874610596945	0.319765949170104	0.000402410057639718	4127	46024	3330	2912	2243	1641	1061	461	34	32	24	14	7	7	45676	46094	46763	47365	47945	48545	1111	1113	1121	1131	1138	1138
I9_MI	50_60	UKBB	K11_IBD	1.23249183025077	-13.1790912948576	-13.1570306045105	-13.1231008016137	-13.1380360892938	-12.9863764775447	1.0021045427996	969.961698957878	1059.41019537467	1243.94863292475	1259.71839443175	2175.93413521694	0.218733263726826	0.98915929366713	0.99009116414008	0.99158283145633	0.991678738542267	0.995238105964408	304	50600	241	212	168	127	89	34	1	0	0	0	0	0	49362	49391	49435	49476	49514	49569	1300	1301	1301	1301	1301	1301
I9_MI	50_60	UKBB	K11_IBS	0.360540522584568	0.382364985940616	-0.186405542801311	-0.0474257484021135	1.2367028004571	-11.827417517503	1.00281342741942	0.710250054258168	1.00222429950728	1.00222614953687	0.50399102652147	517.249101019815	0.719199376883487	0.590333621811321	0.852451159444364	0.962257864581661	0.0141348073474646	0.981757162027522	1128	36588	766	723	632	553	454	236	5	4	5	4	4	0	36110	36153	36244	36323	36422	36640	835	836	835	836	836	840
I9_MI	50_60	UKBB	K11_ILEUS	-12.723309827729	1.15676882336525	-12.6839670550787	-12.5525116303475	2.14197437801464	2.96864003580932	931.81100019824	0.709868283395024	866.856494853322	1023.28022425146	0.709650579778719	1.00216872217473	0.989105712394041	0.103195756643865	0.988325656636517	0.990212647705183	0.00254154535459738	0.00305433618646465	449	36507	379	293	212	148	99	32	2	2	1	2	3	1	35740	35826	35907	35971	36020	36087	835	835	836	835	834	836
I9_MI	50_60	UKBB	K11_IMPACTED_TEETH	-12.1752056127379	-12.0998383361455	-12.0928544566209	-12.1079420523518	-12.0110747031022	-11.9967278826567	1203.71311727271	893.658057941407	913.664200258144	950.814079661926	872.756126497708	1224.85894411214	0.991929768975958	0.989197233612738	0.989439861864157	0.989839781363554	0.989019671972824	0.992185344307689	157	51058	99	84	88	81	68	41	0	0	0	0	0	0	49791	49806	49802	49809	49822	49849	1325	1325	1325	1325	1325	1325
I9_MI	50_60	UKBB	K11_INTESTOTH	0.546373975814658	0.221092032689201	0.399790552474797	0.778898201346452	0.29272296909629	-0.206956508009433	0.274872620557232	0.236560498575748	0.248823613075464	0.272721740600997	0.357288433818039	0.708883757307372	0.0468409867902855	0.349988833007224	0.108115207269609	0.00428990806827658	0.412620772017981	0.77032712381572	8077	42492	6663	5975	4760	2705	1846	847	55	44	36	21	10	2	42835	43523	44738	46793	47652	48651	1016	1027	1035	1050	1061	1069
I9_MI	50_60	UKBB	K11_LICHEN_PLANUS_WIDE	-11.8452543680642	-11.8909730003899	-11.8361408828997	-11.8641307919055	-11.8826671909021	-12.0493397052479	1091.20623774598	787.887509603275	905.255011910526	1092.86202262622	1059.40677406819	1913.64379279	0.991338979156772	0.987958606409623	0.989568016884583	0.991338320248604	0.991050842666148	0.994976119051739	135	51068	113	104	79	51	42	16	0	0	0	0	0	0	49770	49779	49804	49832	49841	49867	1320	1320	1320	1320	1320	1320
I9_MI	50_60	UKBB	K11_LIP_ORAL_MUCOSA	1.0927822585814	-12.9404991610926	-12.9462405727911	-12.9926746233606	1.04422383014884	-13.0640451882255	1.00182933310699	807.369042775285	969.008208458695	1094.4115876034	1.00123758495212	1915.64797662132	0.275366685783475	0.987212065507893	0.989340339854851	0.990527868039288	0.296979272741478	0.994558750204117	387	47902	308	285	219	162	108	50	1	1	1	1	1	0	46770	46793	46859	46916	46970	47028	1210	1210	1210	1210	1210	1211
I9_MI	50_60	UKBB	K11_LIVER	1.59941310201527	0.457214101613308	0.809569931549634	0.697976190420481	0.914196965555652	-11.381960501825	0.412115159562219	0.57969342431004	0.579685148121489	0.709069873066834	0.708818645610262	563.207511104617	0.000104033895260129	0.430277386236599	0.162543413056784	0.324941192818971	0.197138395693372	0.983876506879467	1206	50535	1017	804	545	391	247	85	12	7	6	4	2	0	49434	49647	49906	50060	50204	50366	1278	1283	1284	1286	1288	1290
I9_MI	50_60	UKBB	K11_MALABSORB	-12.5538210988274	-12.5489275818672	-12.5812734971892	-12.5871137012318	2.5301156234297	-12.4297699019377	1297.59145976021	954.601761720403	1009.95559788405	1064.00596625597	0.579924803780882	1629.03902776117	0.992280818663482	0.989511534964835	0.990060806362364	0.990561303450411	1.28388390125033e-05	0.993912100876714	238	48613	168	149	137	118	92	44	2	2	3	3	3	0	47483	47502	47514	47533	47559	47607	1198	1198	1197	1197	1197	1200
I9_MI	50_60	UKBB	K11_OESITIS	0.288899026144647	0.804478418918663	1.08094841978582	0.314969967742518	1.54470617329562	-11.1455448164897	1.00238517696616	0.580771813384608	0.580750939697828	1.00194475093998	0.580209035654475	535.604731307626	0.773184777116905	0.165994845722389	0.0627026262131279	0.753248681810838	0.00776024522694075	0.983397800940652	852	38678	689	602	458	331	208	85	9	9	6	3	3	0	37991	38078	38222	38349	38472	38595	841	841	844	847	847	850
I9_MI	50_60	UKBB	K11_OESITIS_ADVERSE	0.142484306152525	0.646366533824179	0.925787236091719	0.153103710970829	1.38069478852469	-11.0632136520781	1.00161664697975	0.579590049406031	0.57958633760636	1.00127919726207	0.579242861716033	472.448257591672	0.886879118073819	0.264759026387677	0.110193477185	0.878470739216963	0.0171433007896725	0.981317825671257	852	50167	689	602	458	331	208	85	9	9	6	3	3	0	49047	49134	49278	49405	49528	49651	1274	1274	1277	1280	1280	1283
I9_MI	50_60	UKBB	K11_OESOBST	-13.1478999195997	-13.1145139922342	-13.1627269606087	-13.1485861586008	-13.2235666206835	-13.2757751962525	1561.13633754131	1238.29656266887	1469.46158143704	1842.09223219247	2088.13700963404	3197.33879295338	0.993280290717547	0.991549946157234	0.992853031131876	0.994304864531238	0.994947262044382	0.996687086883332	210	38284	182	144	105	66	40	17	0	0	0	0	0	0	37484	37522	37561	37600	37626	37649	828	828	828	828	828	828
I9_MI	50_60	UKBB	K11_OESSTODUO	1.12164681980661	0.411194436193419	0.244106827836062	-0.0219948443382668	0.769264594996187	0.135910434557087	0.257357948134765	0.273200888704464	0.338060515446005	0.450697199737596	0.320628662836551	0.709003193159781	1.31068079714271e-05	0.132298577337949	0.470245128515817	0.961077230477384	0.0164292150912841	0.847983258007153	5910	42814	4725	4174	3225	2366	1609	659	47	33	20	13	11	2	42968	43519	44468	45327	46084	47034	984	998	1011	1018	1020	1029
I9_MI	50_60	UKBB	K11_OESULC	-13.1900349130489	0.583612936479165	0.891922669155356	-13.2821620980794	-13.3047748132257	-13.2783153230427	1292.22181563227	1.00216173880014	1.00214338013189	1352.19937662111	1262.71288365637	2034.73961105029	0.991855931898711	0.56032823290712	0.373457816435436	0.992162796522073	0.991593118180978	0.994793197352748	318	38238	256	225	169	125	97	42	2	2	1	0	0	0	37471	37502	37558	37602	37630	37685	827	827	828	829	829	829
I9_MI	50_60	UKBB	K11_OESULC_ADVERSE	-12.171439678125	0.436134706460524	0.727716489041191	-12.2757836646556	-12.3000684200292	-12.27229448878	727.821561599	1.00137627218239	1.00135863527321	754.12237847806	704.263237933082	1120.60356593337	0.986657511015241	0.663173928334365	0.467391905408572	0.987012418689532	0.986065528837208	0.991262138665905	318	50829	256	225	169	125	97	42	2	2	1	0	0	0	49590	49621	49677	49721	49749	49804	1299	1299	1300	1301	1301	1301
I9_MI	50_60	UKBB	K11_ORAL	0.973719322179513	0.359536274556121	0.332900773628713	-0.105006343069618	0.580034904642456	-11.9918640652222	0.451045833779008	0.450324600527911	0.50274817082884	0.709076897372433	0.50244291552913	401.618421053997	0.0308654152685655	0.424642121791429	0.507867354590625	0.882272692488713	0.248324142170176	0.976179624398005	2212	48827	1659	1507	1235	963	708	347	15	12	9	5	4	0	48120	48272	48544	48816	49071	49432	1245	1248	1251	1255	1256	1260
I9_MI	50_60	UKBB	K11_OTHABDHER	2.2720175863599	-11.7568101407364	1.97534768169882	-11.7428985826552	-11.7440473578905	-12.0724165641767	1.00233366740515	873.60357666723	1.00174857320704	1059.37252776548	1008.37322437883	1413.92611609857	0.0234068592169872	0.989262527768866	0.0486210609040827	0.991155815955561	0.990707624905083	0.993187566419392	100	42417	77	67	54	45	31	16	2	1	1	0	0	0	41422	41432	41445	41454	41468	41483	1016	1017	1017	1018	1018	1018
I9_MI	50_60	UKBB	K11_OTHANRECT	0.640339582034116	-0.314451870483354	0.789847161251914	1.06079718551955	-0.764416670856408	-0.0628709970088078	0.504883243152777	0.580835209560079	0.382905254401275	0.412740060013941	1.00160887932799	1.00150710450715	0.204693548801815	0.588246514452788	0.039134066161769	0.0101659237999916	0.445350811931224	0.949944569668375	2298	37497	1813	1680	1362	865	624	330	17	15	15	8	2	1	37109	37242	37560	38057	38298	38592	856	858	858	865	871	872
I9_MI	50_60	UKBB	K11_OTHDIG	0.567332427868142	0.269976684247835	0.245189152335571	0.822072225313981	1.33590715033745	-11.0255296406442	0.580197612642251	0.5027812719363	0.579843453865021	0.502661073136514	0.411187731751448	367.556829193824	0.328160289617391	0.591290775866119	0.672401750408776	0.101956759625271	0.00115852862778564	0.976069603199682	1862	49966	1473	1281	1013	751	498	202	16	14	13	10	6	0	49085	49277	49545	49807	50060	50356	1254	1256	1257	1260	1264	1270
I9_MI	50_60	UKBB	K11_OTHDISDIG	0.765550749832778	0.464119833167251	0.443301391956016	1.02998384726899	0.84237799207663	-11.0438786262403	0.58022852066169	0.502815036299414	0.579866803651422	0.502746842092639	0.579419927634636	430.138834213202	0.187037011380875	0.355984865885508	0.444576301240154	0.0404902152467398	0.145993482791844	0.979516445607434	1515	49647	1206	1047	823	602	392	150	14	12	10	7	3	0	48696	48855	49079	49300	49510	49752	1246	1248	1250	1253	1257	1260
I9_MI	50_60	UKBB	K11_OTHDISOES	1.15686368103147	0.0104839480576157	-13.1641238252396	-13.1824951400232	-13.152192869101	-12.8983287134226	0.710330284144225	1.00198665750044	879.399025685574	1081.13138491612	1205.73541378651	2971.69550876951	0.103391825603652	0.991651757434631	0.988056549318144	0.990271442613312	0.991296827304537	0.996536877685792	609	38816	529	433	299	203	118	30	3	1	0	0	0	0	38053	38149	38283	38379	38464	38552	840	842	843	843	843	843
I9_MI	50_60	UKBB	K11_OTHDISSTOMDUOD	1.27952275906731	0.430463328520547	0.140718309438703	1.25873903547071	1.53923357817247	-11.0696766014623	0.580902767731715	0.70965294459884	1.00178762973715	0.709620583503837	0.709372158482283	649.111203383251	0.0276197574612166	0.544127763100449	0.888290861320267	0.0760929633255918	0.0300179547603171	0.986393862999126	906	39173	774	624	416	276	160	59	8	5	4	3	2	0	38432	38582	38790	38930	39046	39147	865	868	869	870	871	873
I9_MI	50_60	UKBB	K11_OTHENTERCOL	0.582969782118358	0.414642391810883	0.620401501555488	0.409881042367585	-12.9512455021116	0.119533244552684	0.709574654614559	0.579874519807409	0.579850260873833	0.70909337386198	512.62064083446	1.00107809671837	0.411318032029603	0.474574827325575	0.284649023465485	0.56324024768761	0.979843769888524	0.904954884485243	1388	49109	1054	916	740	578	466	261	9	7	5	3	1	1	48180	48318	48494	48656	48768	48973	1254	1256	1258	1260	1262	1262
I9_MI	50_60	UKBB	K11_OTHFUNC	0.831055650857299	0.80497069896107	0.606210745243478	0.916627235675344	0.545771898728742	-11.7377854868246	0.581167378907065	0.451423923144757	0.580710651298144	0.580768274531395	0.709495687886305	546.386107971051	0.152723785406766	0.0745567951941811	0.296526163231846	0.114496441820878	0.441751320611799	0.982860696174729	1714	37626	1352	1152	896	664	466	202	11	9	8	5	2	0	37093	37293	37549	37781	37979	38243	884	886	887	890	893	895
I9_MI	50_60	UKBB	K11_OTHGASTR	0.533762604745943	0.785770160519907	0.0357088634651927	0.0141981611336215	1.35776592439877	0.361032102631509	0.504164729149225	0.338547774426181	0.580337095723063	0.709562391386054	0.381937253472675	1.00141916271289	0.28973335021506	0.0202867201296944	0.950936132390419	0.984035600287851	0.000378058182686494	0.71845795495463	2521	40368	2092	1828	1361	924	599	226	20	17	10	9	8	1	39878	40142	40609	41046	41371	41744	899	902	909	910	911	918
I9_MI	50_60	UKBB	K11_OTHILEUS	-12.1600071130492	0.890076849410231	-12.0753545284799	-11.98547394163	1.96635358051256	3.40828314633938	881.375131387941	1.00187877070747	847.602666491931	1020.46425685546	1.00188366396838	1.00225518962528	0.98899223066551	0.374321466148111	0.988633337977022	0.990628966486729	0.0496860898134125	0.00067234665774176	289	36326	242	184	126	84	61	21	1	1	0	1	2	1	35542	35600	35658	35700	35723	35763	830	830	831	830	829	830
I9_MI	50_60	UKBB	K11_OTHINT	0.905063301482813	-0.0805397351245555	0.60952960979818	1.11435574520211	0.790948262860185	-12.0648059807005	0.414516990611885	0.504036704025508	0.412863763676164	0.450916294667702	0.579881232504753	676.376435655601	0.0290051404663285	0.87304695465606	0.139851132747664	0.0134617565143919	0.172572851174748	0.985768558061948	2177	38203	1905	1679	1273	637	396	132	20	15	13	7	3	0	37576	37802	38208	38844	39085	39349	879	884	886	892	896	899
I9_MI	50_60	UKBB	K11_OTHPERITON	-12.4261132896706	0.880241888217377	0.582184731827723	-12.3433698661164	-12.2389212430053	2.65092579482542	704.822133409079	0.708885158672393	1.00130405836783	815.21024274799	904.890520589613	1.00169763600336	0.98593391171187	0.21433728020626	0.56095302965371	0.987919425656572	0.989208696130395	0.00813455900814532	553	50632	456	374	278	180	114	42	2	2	1	0	1	1	49429	49511	49607	49705	49771	49843	1298	1298	1299	1300	1299	1299
I9_MI	50_60	UKBB	K11_PERITON	-12.4233018365501	0.803880179555523	0.496201329794293	-12.3906257103487	-12.2666597552827	2.3687348083231	666.126936015553	0.708901715972462	1.00132531584029	789.17113774145	823.022794839335	1.00165477424065	0.985120274234859	0.25680304888768	0.620215764148069	0.987473081175808	0.988108450772394	0.0180387598231648	610	50710	510	407	301	194	131	46	2	2	1	0	1	1	49507	49610	49716	49823	49886	49971	1301	1301	1302	1303	1302	1302
I9_MI	50_60	UKBB	K11_POSTOPDIS	-12.1322398664335	-12.1038483679298	-12.0848011908195	-11.9762819811102	-11.8792203277985	-12.0945755192624	1020.82620935129	770.197747500311	946.104532162013	1211.00900064844	1374.98361711539	2149.52952687994	0.990517583784075	0.987461562606464	0.989808722216901	0.992109443675297	0.99310673344367	0.995510634286455	169	48602	144	119	83	51	30	14	0	0	0	0	0	0	47430	47455	47491	47523	47544	47560	1197	1197	1197	1197	1197	1197
I9_MI	50_60	UKBB	K11_PULPITIS_1	0.962042066996644	0.284054200560001	0.432956477830778	-12.9765561905575	-12.9756397594241	-13.0668702113207	1.00179559215862	1.00137376896141	1.00129989663633	886.120015564873	856.461527200086	1280.7699634239	0.336895330407825	0.776667494049875	0.66545478038804	0.9883160028005	0.987912280637428	0.991859839446287	471	50511	339	320	271	228	179	92	2	1	1	0	0	0	49334	49353	49402	49445	49494	49581	1307	1308	1308	1309	1309	1309
I9_MI	50_60	UKBB	K11_PULPITIS_2	0.899475287517869	0.638056227528967	0.417571642839796	-13.0369896425495	0.634745753865427	-13.046411940724	0.709500580361441	0.579673765541028	0.708977686479306	668.486340817879	0.708851426484307	987.222540864264	0.204884258887656	0.271020251117132	0.555876615572453	0.984440439874749	0.370543006486525	0.989456047399754	934	50185	679	638	526	415	318	158	7	5	3	1	2	0	49142	49183	49295	49406	49503	49663	1291	1293	1295	1297	1296	1298
I9_MI	50_60	UKBB	K11_PULPITIS_2_ONLYAVO	1.3863780083007	0.730057718016485	0.284428761972838	-12.1462953418077	1.30164080630139	-12.0686197024156	0.709354104005052	0.708911378398305	1.00133350824474	592.294257899254	0.708870463521612	878.16551323657	0.0506512074822683	0.303090137648979	0.776372079637287	0.983638770487237	0.0663254003920696	0.989035025768826	534	50887	393	363	289	212	161	79	6	4	2	1	2	0	49713	49743	49817	49894	49945	50027	1309	1311	1313	1314	1313	1315
I9_MI	50_60	UKBB	K11_PULPITIS_4	0.962042066996644	0.284054200560001	0.432956477830778	-12.9765561905575	-12.9756397594241	-13.0668702113207	1.00179559215862	1.00137376896141	1.00129989663633	886.120015564873	856.461527200086	1280.7699634239	0.336895330407825	0.776667494049875	0.66545478038804	0.9883160028005	0.987912280637428	0.991859839446287	471	50511	339	320	271	228	179	92	2	1	1	0	0	0	49334	49353	49402	49445	49494	49581	1307	1308	1308	1309	1309	1309
I9_MI	50_60	UKBB	K11_PULP_PERIAPICAL	1.01518789683491	0.330817113507682	0.476758957501744	-12.9766082109712	-12.9720288089599	-13.0636290368024	1.0019653485195	1.00150513748714	1.00142162903614	906.011845333839	874.932454589157	1309.2446186924	0.310966258270526	0.741158230364878	0.634015856606544	0.988572465794773	0.988170741328183	0.99203884834579	471	47806	339	320	271	228	179	92	2	1	1	0	0	0	46725	46744	46793	46836	46885	46972	1211	1212	1212	1213	1213	1213
I9_MI	50_60	UKBB	K11_PULP_PERIAPICAL_INCLAVO	0.962042066996644	0.284054200560001	0.432956477830778	-12.9765561905575	-12.9756397594241	-13.0668702113207	1.00179559215862	1.00137376896141	1.00129989663633	886.120015564873	856.461527200086	1280.7699634239	0.336895330407825	0.776667494049875	0.66545478038804	0.9883160028005	0.987912280637428	0.991859839446287	471	50511	339	320	271	228	179	92	2	1	1	0	0	0	49334	49353	49402	49445	49494	49581	1307	1308	1308	1309	1309	1309
I9_MI	50_60	UKBB	K11_REFLUX	1.02921787615104	0.858420806945635	0.275995226416873	-0.280957586724363	-0.145977802631507	0.814552869199685	0.35941386873031	0.294729506003063	0.451090414064281	0.709488488938121	0.709297777549523	0.709233909412655	0.00418855394594146	0.00358465939396002	0.54064352302678	0.692104877344853	0.836942383477103	0.250763536897527	3360	41092	2735	2407	1790	1285	841	330	27	19	9	5	3	2	40746	41074	41691	42196	42640	43151	944	952	962	966	968	969
I9_MI	50_60	UKBB	K11_SALIVARY	1.99385814025099	-12.0046474342634	1.59356367524879	-12.0893138875315	-12.0435972460698	-12.0265604220584	1.00235378067011	833.809891920864	1.00156483276832	1032.56524155692	945.065424530452	1436.95701944721	0.0466817737924078	0.988512978744843	0.111592943139014	0.990658550041494	0.989832301595161	0.993322211643147	182	47714	135	119	96	83	66	32	1	0	1	0	0	0	46551	46567	46590	46603	46620	46654	1209	1210	1209	1210	1210	1210
I9_MI	50_60	UKBB	K11_STOMATITIS	-11.9611204877191	-11.9109278307048	-11.9327186561983	-11.6784381643505	-11.7101245744889	-11.6810670349265	1016.64173106739	831.872339593341	996.841178720953	1311.35679413831	1473.74990780782	2799.19916000249	0.990612845307527	0.988576106866101	0.990449125888022	0.992894441558731	0.993660234183468	0.996670434842928	162	47781	139	110	76	46	28	9	0	0	0	0	0	0	46597	46626	46660	46690	46708	46727	1207	1207	1207	1207	1207	1207
I9_MI	50_60	UKBB	K11_STRICTURE	-12.591743874885	1.05718271991505	-12.5373083188373	-12.4268443770492	2.04315964265855	2.87419355152414	826.852422340004	0.70891572831132	763.679902552423	908.933560361197	0.708783570913938	1.00141506834348	0.987849863587731	0.135891376516186	0.986901743279747	0.989091745737337	0.00394372386060543	0.00410300323916271	449	50944	379	293	212	148	99	32	2	2	1	2	3	1	49700	49786	49867	49931	49980	50047	1312	1312	1313	1312	1311	1313
I9_MI	50_60	UKBB	K11_TONGUE	-12.990489379636	-12.9546033463536	-12.9648662127642	1.55457176854654	-12.9971169497799	-12.9940092876664	1463.41021032258	1088.12037818159	1201.71327690494	1.00148245256853	1442.99482809553	2335.47952537873	0.992917382482192	0.990501019891363	0.991392068214361	0.120597489250336	0.99281351635357	0.995560797775389	226	47805	181	159	128	95	66	28	1	1	1	1	0	0	46644	46666	46697	46730	46759	46797	1205	1205	1205	1205	1206	1206
I9_MI	50_60	UKBB	K11_ULCER	1.59246733961072	-12.2726399949697	-12.2225162212842	-12.1514409006271	-12.1276114365022	-12.0889356291316	1.00239652128821	713.314293295774	796.332713162185	959.619137743915	960.787916942863	1564.11825861365	0.112137155720257	0.986272997777539	0.987754146046213	0.989896837602669	0.989928914796249	0.993833280181189	218	48410	172	158	123	87	60	29	1	0	0	0	0	0	47235	47249	47284	47320	47347	47378	1220	1221	1221	1221	1221	1221
I9_MI	50_60	UKBB	K11_UMBHER	0.513705140756628	-0.106284227865702	0.0705086477131505	0.291492497262175	-12.1531173055935	1.80769871512585	1.00216801281812	1.00181568085813	1.00183078712915	1.00177495656934	531.874416315602	0.709206445235047	0.608235469542815	0.91550967625387	0.943891370799222	0.771069653942724	0.981770243794855	0.010806223022182	522	42657	388	354	307	240	162	83	4	4	3	2	1	2	41765	41799	41846	41913	41991	42070	1022	1022	1023	1024	1025	1024
I9_MI	50_60	UKBB	K11_VASCINT	-11.5483713561803	1.78235511511862	2.1663620338538	-11.5421234643957	-11.2624045457264	-10.8907783531635	1096.7635687599	1.00215944686412	1.00193243761315	1288.85616633576	1431.74294617767	2751.53545745467	0.991598830223807	0.0753193913906996	0.030604015686434	0.99285478142628	0.99372372948884	0.996841922865058	100	36107	89	72	49	28	15	4	1	1	1	0	0	0	35294	35311	35334	35355	35368	35379	823	823	823	824	824	824
I9_MI	50_60	UKBB	K11_VENTHER	1.01346543140271	0.448797691799968	0.691656381665555	-12.0604114476787	-12.086395583266	1.60218153211496	1.00190143639916	1.0016137959558	1.00163052196429	666.270452327461	682.206944579579	1.00145471881838	0.311757066527198	0.65409936517059	0.48986066371675	0.985557980874575	0.985864928452386	0.109630932993832	389	42620	297	259	215	175	113	64	3	2	1	0	1	1	41690	41728	41772	41812	41874	41923	1019	1020	1021	1022	1021	1021
I9_MI	50_60	UKBB	KNEE_ARTHROSIS	0.41357194425248	0.669071456402449	0.400271995042373	0.718136609262675	0.0899304185607658	-12.1090422174548	0.580396479391825	0.381947618744939	0.503147474284486	0.503142436826579	0.709021147988491	505.31767437994	0.476113134406022	0.0798191854251732	0.426301702252904	0.153492633673162	0.899069071973492	0.98088194075597	2067	43316	1693	1496	1166	828	548	222	16	14	9	6	2	0	42684	42881	43211	43549	43829	44155	990	992	997	1000	1004	1006
I9_MI	50_60	UKBB	KRA_PSY_ALCOH	-12.8091479722642	-12.789588953727	1.84101046348007	-12.763721652953	-12.7904588046664	-12.9324326013119	1339.6194134516	980.765008688153	0.709242936611162	1198.38083971278	1137.4179887332	1988.69215251561	0.992370918509794	0.989595544027408	0.00943873799091076	0.991502047123422	0.991027841455345	0.994811406296928	195	51088	148	136	107	86	65	26	2	2	2	0	0	0	49812	49824	49853	49874	49895	49934	1321	1321	1321	1323	1323	1323
I9_MI	50_60	UKBB	KRA_PSY_ALCOH_EXMORE	-12.7280682991292	-12.7571594194541	2.09042687027055	-12.7234503724403	-12.8071385426215	-12.8993050223651	1492.7282585229	1092.2238969958	0.710558129791758	1339.36977305824	1301.6272635742	2216.82294996047	0.993196748256973	0.990680931685268	0.00326152019960723	0.992420545743663	0.992149478181578	0.995357275490572	195	40333	148	136	107	86	65	26	2	2	2	0	0	0	39527	39539	39568	39589	39610	39649	851	851	851	853	853	853
I9_MI	50_60	UKBB	KRA_PSY_ANXIETY	1.07570844099102	0.721076968721524	0.349335111905303	0.684645462140345	0.456222272464754	-11.857511491085	0.451146612606826	0.411847926291579	0.579901106115349	0.5797119026889	0.708879857395612	592.665370765887	0.0171075678030085	0.0799746685703767	0.546904828071605	0.237598813838469	0.519846565745496	0.984037713898981	2150	50124	1755	1525	1115	792	482	181	15	12	8	5	2	0	49243	49473	49883	50206	50516	50817	1261	1264	1268	1271	1274	1276
I9_MI	50_60	UKBB	KRA_PSY_ANXIETY_EXMORE	1.22824915189721	0.872353196131076	0.502129451417119	0.835642508767299	0.604111762698632	-11.8608385917622	0.452506507356428	0.413202165891408	0.580849014932844	0.580624609661216	0.709572306883306	641.173674527965	0.00664112320963603	0.0347549619300669	0.387327008750442	0.150090172307131	0.394561356404033	0.985241065478212	2150	42119	1755	1525	1115	792	482	181	15	12	8	5	2	0	41568	41798	42208	42531	42841	43142	931	934	938	941	944	946
I9_MI	50_60	UKBB	KRA_PSY_ANYMENTAL	1.40172920519563	0.976550175624339	0.666966142034136	1.22149414474948	0.409021589101115	0.602830157356434	0.243749409823136	0.220738830289219	0.283085656678173	0.248944668264312	0.381736523203969	0.579816209366324	8.8875831902812e-09	9.68867867039875e-06	0.018470048355729	9.2626579045158e-07	0.283955378485693	0.298483112308366	5337	43773	4070	3656	2968	2242	1578	687	64	50	34	26	10	3	43939	44353	45041	45767	46431	47322	1037	1051	1067	1075	1091	1098
I9_MI	50_60	UKBB	KRA_PSY_ANYMENTAL_SUICID_PREG_NERV	-12.083827075287	1.60700426454006	-12.0517362501696	-12.0247751868411	-11.9327432761266	-11.9065699356484	942.019317644362	0.709232617912491	723.171748458132	852.713339465991	771.110079634377	1049.72665151395	0.989765353563574	0.0234614723906642	0.98670378201745	0.988748781045101	0.987653420829318	0.990950153917212	250	50925	174	167	143	108	89	51	2	2	0	0	0	0	49689	49696	49720	49755	49774	49812	1310	1310	1312	1312	1312	1312
I9_MI	50_60	UKBB	KRA_PSY_ANYMENTAL_SUICID_PREG_NERV_EXMORE	-12.347356971861	1.84588167594193	-12.3011310241597	-12.2642836934803	-12.1738502969171	-12.1215480142515	1225.90415841351	0.710526783300248	920.804169040547	1088.34662053701	981.260664046845	1332.70117262729	0.99196380984671	0.00937942113494675	0.989341283494118	0.991009044979563	0.990101429330252	0.99274296229153	250	40283	174	167	143	108	89	51	2	2	0	0	0	0	39505	39512	39536	39571	39590	39628	852	852	854	854	854	854
I9_MI	50_60	UKBB	KRA_PSY_MOOD	-12.9236008688865	0.941798461163573	-1.03346708087265	1.06534776750169	-0.733877673556018	0.117872200012955	468.134760462759	0.338005259368329	1.00149861726567	0.41188864175639	1.00136793882831	1.00140966003152	0.977975931620758	0.00533064953018555	0.302109302238002	0.00969576761141979	0.463634583688145	0.906300395264976	2336	45811	1779	1622	1313	989	708	347	14	16	8	8	2	1	45207	45364	45673	45997	46278	46639	1147	1145	1153	1153	1159	1160
I9_MI	50_60	UKBB	KRA_PSY_MOOD_EXMORE	-12.9665748652338	1.11314100470748	-0.863514216698793	1.23291911295284	-0.564194768792098	0.285929505206767	522.72042090626	0.339348255968606	1.00193552688378	0.412945455846178	1.00177415010519	1.00182839381483	0.980209747791622	0.00103721759788907	0.388772218057537	0.00282957243666137	0.573301715529667	0.775331833842039	2336	41458	1779	1622	1313	989	708	347	14	16	8	8	2	1	41103	41260	41569	41893	42174	42535	898	896	904	904	910	911
I9_MI	50_60	UKBB	KRA_PSY_SCHIZODEL	-11.0967186090876	1.77856890708406	-10.9766560330172	-11.0722992263132	-11.0690904928527	-11.1163448604842	826.329086488458	1.00138992974531	677.246067031137	760.122209598786	822.187144175774	1356.92942030289	0.989285583077601	0.075716394634895	0.987068627826936	0.988378047521686	0.98925841923245	0.993463579907756	108	51091	82	75	61	47	30	13	1	1	0	0	0	0	49797	49804	49818	49832	49849	49866	1319	1319	1320	1320	1320	1320
I9_MI	50_60	UKBB	KRA_PSY_SCHIZODEL_EXMORE	-11.4022951608484	2.03478235944385	-11.2492151581377	-11.3577725891962	-11.3365378200475	-11.3746729716792	1100.24552091574	1.0021667060446	886.795439443596	984.434778180605	1070.47075958752	1748.89460311406	0.991731343371333	0.0423176115186685	0.989878912334887	0.990794727539734	0.991550372258214	0.994810658145143	108	40272	82	75	61	47	30	13	1	1	0	0	0	0	39449	39456	39470	39484	39501	39518	848	848	849	849	849	849
I9_MI	50_60	UKBB	KRA_PSY_SUBSTANCE	1.9218072020324	0.801885519650965	1.16822769624666	1.37791074654122	0.714303902449268	1.04093365225588	0.230886365999785	0.293528292421097	0.272479279048389	0.282341657008034	0.411286315006636	0.70899131255099	8.53267121508528e-17	0.00629731301087398	1.80776489635382e-05	1.05926949046622e-06	0.0824302797999691	0.142052735855796	3033	49764	2296	2058	1681	1281	913	329	54	37	30	21	8	2	49230	49468	49845	50245	50613	51197	1217	1234	1241	1250	1263	1269
I9_MI	50_60	UKBB	KRA_PSY_SUBSTANCE_EXMORE	1.96169747637645	0.833903769190103	1.20193582573986	1.40759919598697	0.743779973311036	1.06474992387402	0.231990048008396	0.294413290166608	0.273420217262099	0.283285619433775	0.411857838155149	0.709337266569213	2.76811637858688e-17	0.00461963010313291	1.10300053775946e-05	6.73567270685945e-07	0.0709317218174264	0.133342914145608	3033	42155	2296	2058	1681	1281	913	329	54	37	30	21	8	2	41836	42074	42451	42851	43219	43803	1002	1019	1026	1035	1048	1054
I9_MI	50_60	UKBB	L12_ABSCESS_CUT	1.38516452318323	-12.1360802971464	0.90917050171352	-12.1685673712841	1.08716818480832	-12.259064983804	1.00246809512299	619.704639769168	1.00178725666272	786.482834996773	1.00124738781447	1158.96092219383	0.167047179303282	0.984375504775483	0.364116824888594	0.987655516125545	0.277561400067053	0.991560426156854	277	46498	212	197	160	123	88	42	2	1	2	1	1	0	45395	45410	45447	45484	45519	45565	1166	1167	1166	1167	1167	1168
I9_MI	50_60	UKBB	L12_ACNE	-11.349784700426	2.29174309080978	-11.3262046438395	-11.3596906558933	-11.3420461509853	-11.2202953007192	1383.39902008943	1.00177810869351	885.632695985275	837.825834549552	677.092493681896	868.762961013215	0.993454009827192	0.0221564339234604	0.989796269350789	0.989182185938204	0.986635178512242	0.989695403797285	112	47172	50	51	59	66	72	42	1	1	0	0	0	0	46022	46021	46013	46006	46000	46030	1211	1211	1212	1212	1212	1212
I9_MI	50_60	UKBB	L12_ACTINKERA	1.80315236047041	1.43403398719292	-11.0788060219347	-11.1100501534074	-11.180153762437	-11.162984570367	1.00156804612639	1.0012841363543	647.088238943694	768.898047109998	771.77777065287	1457.01238562197	0.0718086474351302	0.152088064135308	0.986340075578035	0.988471515736356	0.988442061395804	0.993887021144983	147	49760	131	99	64	43	30	10	2	1	0	0	0	0	48503	48535	48570	48591	48604	48624	1271	1272	1273	1273	1273	1273
I9_MI	50_60	UKBB	L12_ATOPIC	-12.93586330438	-12.9320432228609	0.503680724982242	-12.931746145616	-12.9159549117189	-12.9175093658348	1081.50320420794	768.060503142315	1.00151945016496	874.786139598146	794.260210953979	1104.46103664447	0.990456727754566	0.98656643574579	0.615022931874885	0.988205500362553	0.987025679125615	0.990668347752045	471	47198	327	309	277	243	200	114	1	1	1	0	0	0	46137	46155	46187	46221	46264	46350	1204	1204	1204	1205	1205	1205
I9_MI	50_60	UKBB	L12_ATROPHICSKIN	-12.7748557830433	0.778194636611063	-12.7766496848429	1.39431034516444	-12.7073849001172	-12.6910975077224	1225.84914818323	1.00152706080175	1032.5031455492	1.00193477323561	1165.3752878057	1912.34012526741	0.991685212067355	0.437153992634844	0.990126876220796	0.164038141500828	0.991299948258333	0.994704939618673	334	45047	254	235	177	141	103	55	1	2	1	1	0	0	44008	44027	44085	44121	44159	44207	1118	1117	1118	1118	1119	1119
I9_MI	50_60	UKBB	L12_CELLULITIS	0.219004109866398	0.291698155079476	0.67965684576032	0.654127580759097	0.625176702016842	0.855699111855435	0.709754953105046	0.503116602253136	0.450604622168388	0.502979119675306	0.502538963600438	0.708777461252258	0.757653978241981	0.562061362479014	0.131472146135479	0.193427452912394	0.213486211279056	0.227320930918334	1761	47390	1298	1180	996	809	626	276	14	13	14	10	6	2	46636	46754	46938	47125	47308	47658	1203	1204	1203	1207	1211	1215
I9_MI	50_60	UKBB	L12_CORNSANDCALLOS	1.90243560045023	-12.0667414842053	-11.9942814268622	1.49766404785282	-11.8996224319028	-11.8862968488668	1.00212500632308	765.563478884605	803.389308121082	1.00155375996137	838.995229981794	1273.89991191399	0.0576432141184878	0.987424337294593	0.988088344757208	0.134825561932423	0.988683837089732	0.992555337321698	193	44916	142	128	123	105	79	38	2	1	1	1	0	0	43849	43863	43868	43886	43912	43953	1116	1117	1117	1117	1118	1118
I9_MI	50_60	UKBB	L12_DECUBITANSULCERANDPRESSURE	2.90281188439618	-11.3375153847499	-11.19651973155	-11.2057660738629	-11.0165507903501	-11.2965977302953	0.709745825664278	709.83731372638	1051.0167710874	1238.12276436163	1549.89917876776	2656.46335474979	4.31500410304739e-05	0.987256736565711	0.991500267642128	0.992778756729468	0.994328752544004	0.996607009941749	130	45099	118	58	31	18	10	4	2	0	0	0	0	0	43975	44035	44062	44075	44083	44089	1134	1136	1136	1136	1136	1136
I9_MI	50_60	UKBB	L12_DERMATITISECZEMA	0.39879911620669	0.432916207405623	0.602767511687192	0.998033859693107	-0.0138736846753988	0.112293842508849	0.709778949377727	0.502912188110089	0.502807937520599	0.450351945098056	0.708852918314295	1.00128661656949	0.57420880155039	0.389337913469036	0.230604673542944	0.0266832989824014	0.984384783033197	0.910704830745208	1687	47988	1235	1155	968	790	631	301	13	13	11	8	3	1	47194	47274	47461	47639	47798	48128	1233	1233	1235	1238	1243	1245
I9_MI	50_60	UKBB	L12_DERMATITISNAS	1.25805024412879	-12.0855495840461	-12.0896252151606	1.63436717464426	1.84132148472506	-11.9988071232849	1.00183132399574	603.786287609381	759.012962084711	1.00126752038816	1.0011606394211	1675.75095990879	0.209206422482655	0.984030393280059	0.987291761899087	0.102616681541574	0.0658877078696118	0.994286990504201	295	47382	257	218	148	80	50	19	3	2	2	2	1	0	46202	46241	46311	46379	46409	46440	1215	1216	1216	1216	1217	1218
I9_MI	50_60	UKBB	L12_DERM_NAS	1.2695349576244	-12.1172872120669	-12.1270886452582	1.64322105030741	1.86327552801368	-12.0548121419649	1.00185319488545	614.779865116534	777.574921357387	1.00126604409087	1.00115947677035	1759.78307217961	0.205088571039113	0.98427474453422	0.987556665877286	0.100767674244459	0.0627275705367949	0.994534398346692	291	47375	255	216	145	78	48	18	3	2	2	2	1	0	46193	46232	46303	46370	46400	46430	1215	1216	1216	1216	1217	1218
I9_MI	50_60	UKBB	L12_DISORDSKINAPPENDIX	-0.32591409714245	0.147660337719453	-0.134713334653592	-0.770544576032978	0.25413247202966	0.563983326368829	1.0017383993772	0.579966542839846	0.709202844773649	1.00139443304124	0.579555778781284	0.708674774187345	0.744917319315185	0.799030919222068	0.849348030342305	0.441613398130909	0.661027292792301	0.426131934212429	1698	47942	1186	1096	964	886	686	358	9	8	5	6	5	2	47222	47312	47444	47522	47722	48050	1223	1224	1227	1226	1227	1230
I9_MI	50_60	UKBB	L12_FOLLICULARCYST	0.374760709383599	0.441954608253273	0.616814264664251	-12.0251805693599	0.626711687559375	0.609375757680241	1.00185020768713	0.709300740242328	0.709274653074436	409.36030088558	0.708837336953832	1.00105382925506	0.708353275654412	0.533228706569386	0.384496665895788	0.976565079318922	0.376620456548417	0.542700597295309	769	47562	570	527	439	390	286	140	6	5	3	3	3	1	46537	46580	46668	46717	46821	46967	1218	1219	1221	1221	1221	1223
I9_MI	50_60	UKBB	L12_HYPERTROPHICSKIN	-13.0053652289363	-13.0059241746009	-12.9776045705496	0.94678819246322	-12.8689338789676	-13.0389047580842	1375.23248219703	961.138838413146	967.479926834823	1.00150806643199	1030.26418776805	1510.61726717497	0.992454639058605	0.989203527110148	0.989297638612436	0.344473828499016	0.990033957523493	0.993113138687485	297	44950	215	209	200	171	125	55	1	1	1	1	0	0	43916	43922	43931	43960	44006	44076	1115	1115	1115	1115	1116	1116
I9_MI	50_60	UKBB	L12_INFECT_SKIN	0.532892804044063	-0.0959292293388476	0.285950288837037	0.65076238703787	0.603817150596462	0.329118756205336	0.503752403809236	0.503114235290493	0.450577722388542	0.411908038914916	0.411310460574197	0.708722006336968	0.290125350751211	0.848783461726906	0.525669541835371	0.114135954795565	0.142095377291344	0.64237305961355	2643	47791	1907	1763	1507	1262	978	471	20	17	18	14	8	2	47299	47443	47699	47944	48228	48735	1208	1211	1210	1214	1220	1226
I9_MI	50_60	UKBB	L12_INFECT_SKIN_NAS	0.426411920351552	-12.9912026316399	0.557156972208485	1.1588623989781	0.0248292826508956	-12.9417416683239	1.00188116855243	597.021987886914	0.709237606883243	0.58012979299121	1.00140479878134	969.22247653715	0.670391123979608	0.982639396422707	0.432118466265622	0.045760955126695	0.980218916812297	0.98934639953207	825	46753	575	532	490	427	327	168	7	6	6	4	1	0	45818	45861	45903	45966	46066	46225	1178	1179	1179	1181	1184	1185
I9_MI	50_60	UKBB	L12_INFECT_SKIN_OTHER	0.426411920351552	-12.9912026316399	0.557156972208485	1.1588623989781	0.0248292826508956	-12.9417416683239	1.00188116855243	597.021987886914	0.709237606883243	0.58012979299121	1.00140479878134	969.22247653715	0.670391123979608	0.982639396422707	0.432118466265622	0.045760955126695	0.980218916812297	0.98934639953207	825	46753	575	532	490	427	327	168	7	6	6	4	1	0	45818	45861	45903	45966	46066	46225	1178	1179	1179	1181	1184	1185
I9_MI	50_60	UKBB	L12_LICHENPLANUS	-11.8443806261549	-11.8875117343736	-11.8335695790363	-11.862105749243	-11.8825638080616	-12.0517343313167	1096.96756245605	793.26295355882	911.871029902151	1099.46339944221	1068.07080228465	1929.22478325593	0.991385100952131	0.988043678266515	0.989645950853681	0.991391794008743	0.991123511090348	0.995015702526904	135	49324	113	104	79	51	42	16	0	0	0	0	0	0	48097	48106	48131	48159	48168	48194	1249	1249	1249	1249	1249	1249
I9_MI	50_60	UKBB	L12_LICHENPLANUS_INCLAVO	-11.8452543680642	-11.8909730003899	-11.8361408828997	-11.8641307919055	-11.8826671909021	-12.0493397052479	1091.20623774598	787.887509603275	905.255011910526	1092.86202262622	1059.40677406819	1913.64379279	0.991338979156772	0.987958606409623	0.989568016884583	0.991338320248604	0.991050842666148	0.994976119051739	135	51068	113	104	79	51	42	16	0	0	0	0	0	0	49770	49779	49804	49832	49841	49867	1320	1320	1320	1320	1320	1320
I9_MI	50_60	UKBB	L12_LICHSIMPANDPRURIGO	2.4529473062039	1.8080429889954	-11.4896426222604	-11.5344729993849	-11.5649985716317	-12.0505924052142	1.00215159521366	1.00170831154273	757.34051867254	894.092090004891	984.760888380802	2217.27193637373	0.0143778933804334	0.0710810111269588	0.987895726451807	0.989706963351988	0.990629886089213	0.99566361972259	100	47078	81	77	70	51	31	8	2	1	0	0	0	0	45893	45897	45904	45923	45943	45966	1202	1203	1204	1204	1204	1204
I9_MI	50_60	UKBB	L12_NAILDIS	-13.0243288263302	-13.0364547103563	-13.0460409484367	0.364764252619558	0.344669334352388	1.06075270745863	1010.20329735124	762.992078651085	785.281973116482	1.00141200421284	1.00126942893934	1.00113220905372	0.989713334907277	0.986368036884297	0.986745199550123	0.715671385219254	0.730671551071803	0.289347972642078	484	47343	345	309	284	261	191	98	2	2	2	3	2	1	46267	46303	46328	46351	46421	46514	1213	1213	1213	1212	1213	1214
I9_MI	50_60	UKBB	L12_NONIONRADISKIN	-13.3501825416264	1.65885375151774	-0.126601150272935	0.83951104281769	-13.3409502197782	-13.2774170439113	842.15264739547	0.356950130474546	1.00125165962046	0.708843408481312	883.557712186667	1460.2129606328	0.987352104816077	3.36310588422166e-06	0.899381355782312	0.236278813200789	0.987953097335474	0.992745099260997	800	50177	668	556	428	325	221	77	10	10	3	2	0	0	49020	49132	49260	49363	49467	49611	1279	1279	1286	1287	1289	1289
I9_MI	50_60	UKBB	L12_OTHERCONTACT	-11.3488509526279	1.50334799618401	2.28862069847212	-11.3318433527867	-11.4584850019817	-11.5588998966675	848.939320667205	1.0016185461514	0.709751376639713	690.909920736112	704.587674702806	830.211371770116	0.989333980605696	0.13337659341972	0.00126175852830654	0.986914216694053	0.987024829383381	0.988891540000999	182	47136	121	115	102	91	67	40	2	2	2	0	0	0	45989	45995	46008	46019	46043	46070	1206	1206	1206	1208	1208	1208
I9_MI	50_60	UKBB	L12_OTHERDISSKINANDSUBCUTIS	0.835205186710254	-13.0230078151121	0.730307649665021	-13.0181378906625	0.987405084428513	-12.9644928703575	1.00174867241965	815.529288593698	1.00159836741838	1108.21122147361	1.00140671397294	1520.52932795673	0.404423434070424	0.987259298447843	0.465914675472824	0.990627479535264	0.324124260870365	0.993197077374327	449	45368	359	291	214	161	115	62	2	1	1	1	1	0	44327	44395	44472	44525	44571	44624	1129	1130	1130	1130	1130	1131
I9_MI	50_60	UKBB	L12_OTHERSKINSUBCUTIS	0.92837797316701	-0.52533989683323	0.376303858334334	0.218138369615282	0.254702251726783	-12.934712946352	0.382458390361772	0.579749000675912	0.411644290285022	0.502744314006998	0.502371596185835	581.952842485991	0.0152076456210853	0.364856153335192	0.360639015028463	0.66436450950877	0.612155024636038	0.982267363723164	3145	47086	2436	2174	1800	1414	1006	440	19	14	12	8	4	0	46608	46870	47244	47630	48038	48604	1168	1173	1175	1179	1183	1187
I9_MI	50_60	UKBB	L12_OTHPIGMENTATION	-12.8136886917961	-12.8338186230823	-12.8637279553494	-12.8390849425973	-12.8083802137666	-12.817400292295	1394.2689430486	1012.95647500899	1084.87711883229	1219.55049835294	1192.17756835346	1825.04687049296	0.992667339749703	0.989891340800484	0.990539454423404	0.991600250717884	0.991427944550037	0.994396460771007	265	44980	197	175	152	124	93	48	0	0	0	0	0	0	43933	43955	43978	44006	44037	44082	1115	1115	1115	1115	1115	1115
I9_MI	50_60	UKBB	L12_PAPULOSQUAMOUS	1.27745841490774	-0.016463190445651	0.143540480782271	1.04959434506678	-11.9495810766477	-12.0091427085544	0.70938350944248	1.00145142319573	1.00139738114981	0.709048043366035	469.853384125771	706.433409731786	0.0717342775097953	0.986883903163469	0.886021524467845	0.13879676734324	0.979709929014185	0.986436870153202	659	49628	495	450	380	295	230	111	5	3	2	2	0	0	48526	48571	48641	48726	48791	48910	1261	1263	1264	1264	1266	1266
I9_MI	50_60	UKBB	L12_PRURITUS	-13.0532942351128	0.0881932924646	0.244741577027536	1.75433921504366	-12.9761156123612	-12.9403612715489	1031.51662753987	1.00154109052674	1.00144162596509	0.502700612316317	811.464386829729	1350.97660499995	0.989903464765181	0.929830905450866	0.806929359601374	0.000483329568957768	0.987241582943157	0.992357560780967	599	47302	435	424	356	307	238	100	3	5	5	4	0	0	46251	46262	46330	46379	46448	46586	1212	1210	1210	1211	1215	1215
I9_MI	50_60	UKBB	L12_PSORIASIS	0.927213556853834	0.389196234656471	0.519051110364887	1.4144315363366	-11.9844954001152	-12.0300944915587	1.00159846784923	1.00149937722297	1.00143166091803	0.709065228077732	580.228528017496	877.202262513313	0.354584337281098	0.69756203702846	0.604242647437596	0.0460665101844748	0.983521037792967	0.989058024361861	453	49525	338	298	258	203	152	71	4	3	2	2	0	0	48378	48418	48458	48513	48564	48645	1258	1259	1260	1260	1262	1262
I9_MI	50_60	UKBB	L12_PSORI_ARTHRO	-12.0649095885926	1.73359694989142	-11.9807835909967	-11.9832668810137	-11.902310763938	-11.7917316934859	1304.41506390218	1.00165155740274	1087.03672117275	1296.90304445271	1238.50149433178	1785.2582582617	0.992620241745912	0.0834984088077068	0.991206287204967	0.992627723695549	0.992332246782616	0.994729965700879	111	49327	80	76	61	49	34	17	1	1	0	0	0	0	48101	48105	48120	48132	48147	48164	1256	1256	1257	1257	1257	1257
I9_MI	50_60	UKBB	L12_PSORI_NAS	1.33464169077722	-12.0681085216556	-12.1119452587503	-12.080529462283	-12.1151940620939	-12.3960066340524	1.00170376417702	620.974604281592	752.185074673129	928.745855910962	1122.4503644969	1953.00375106147	0.182738095312247	0.984494774318822	0.987152740934293	0.989621922846115	0.991388181686824	0.994935741472706	250	49511	218	184	128	75	42	17	1	0	0	0	0	0	48277	48311	48367	48420	48453	48478	1265	1266	1266	1266	1266	1266
I9_MI	50_60	UKBB	L12_RADIATIONRELATEDSKIN	-13.3077739229217	1.62118627911648	-0.17339229581834	0.785993266084472	-13.3172822821686	-13.2510050272054	809.227870608324	0.35697325821274	1.00125831287987	0.708851693193926	844.168858866529	1374.24671162689	0.98687935850079	5.58611564109177e-06	0.86251435467852	0.267505204103352	0.987413403023312	0.992306615395564	838	50192	695	580	448	340	234	83	10	10	3	2	0	0	49046	49161	49293	49401	49507	49658	1279	1279	1286	1287	1289	1289
I9_MI	50_60	UKBB	L12_ROSACEA	-12.8382958883177	-12.8659036050086	-12.8251540037469	-12.8604829496132	-12.8153172966584	-12.6665957066309	1229.73522475182	866.354047784969	901.162577123632	958.661073257325	996.77366453197	1555.95005717866	0.991670327239308	0.988151346948651	0.988645060057277	0.989296662489434	0.989742042265371	0.993504695425355	348	47310	249	243	226	192	136	60	0	0	0	0	0	0	46195	46201	46218	46252	46308	46384	1214	1214	1214	1214	1214	1214
I9_MI	50_60	UKBB	L12_SCARCONDITIONS	-12.8803453837211	-12.8593237746133	-12.8031734071889	-12.7556668624635	-12.6756239822824	-12.6782426719663	1610.57686926655	1132.80363686175	1290.25459414395	1483.38256172085	1527.83104294722	2228.06339104795	0.993619106689264	0.990942794309685	0.992082735613097	0.993139042827484	0.993380440397302	0.99545986010216	201	44960	151	143	114	92	63	38	0	0	0	0	0	0	43893	43901	43930	43952	43981	44006	1117	1117	1117	1117	1117	1117
I9_MI	50_60	UKBB	L12_SEBORRHOEIC	-11.9320430237754	1.27623136711835	0.639889760155941	-11.9968010496834	0.6019531480196	1.40005087231145	722.340891807291	0.709279864343262	1.00159190991965	582.102432862972	1.00146275086693	1.00132960298011	0.986820682489199	0.0719658647401606	0.522905728028194	0.983557215673455	0.547790748638691	0.162055468830915	393	47184	263	242	228	207	174	85	4	4	2	2	2	1	46106	46127	46141	46162	46195	46284	1204	1204	1206	1206	1206	1207
I9_MI	50_60	UKBB	L12_SEBORRKERAT	-0.355788670206419	-0.295393862304886	0.327537065786452	-0.519552904684115	-12.9842036263922	-12.9968997396822	1.00176681298096	0.709099620726038	0.579838318482229	1.00142285162103	513.673493252931	888.135121050328	0.722468855071524	0.676988588970266	0.572157738476741	0.603889960087318	0.979833897147008	0.988324236616326	1563	45836	1238	1139	931	727	515	190	7	6	4	1	0	0	45026	45125	45333	45537	45749	46074	1128	1129	1131	1134	1135	1135
I9_MI	50_60	UKBB	L12_SKINSUBCUTISNAS	0.924399526963107	-12.0334737257528	0.860927155763031	-12.0132711574904	1.21747231019934	-11.9710225932017	1.00172154901521	521.606071630146	1.00159989102164	735.294570435475	1.001453004887	956.793394034031	0.35610577887547	0.9815944027332	0.39003606261372	0.986964711080956	0.224096982076898	0.990017442667785	401	45336	323	260	187	137	97	54	2	1	1	1	1	0	44285	44348	44421	44471	44511	44554	1127	1128	1128	1128	1128	1129
I9_MI	50_60	UKBB	L12_SKIN_SUBCUTAN	0.476002257428538	0.0546125705762319	0.381060329870925	0.624311857328191	0.332205162093429	0.14448563121937	0.339800781277088	0.307550845030627	0.283810534715802	0.273751862527749	0.306522973011788	0.502892482476785	0.16126568195277	0.859058727825729	0.179382917341815	0.0225735640320494	0.278459903401884	0.773875587447993	6790	38333	5014	4584	3875	3204	2454	1189	46	39	35	29	15	4	39150	39580	40289	40960	41710	42975	913	920	924	930	944	955
I9_MI	50_60	UKBB	L12_ULCERLOWLIMB	3.01444301671878	1.88512100879097	2.11245105231478	-10.1317963788558	-10.2688414868726	-9.56111036731487	0.709942836808623	1.00173497717281	1.00141415067468	613.123750076982	712.141833610938	1660.23242658681	2.17585448455336e-05	0.0598555656591791	0.0349042099224237	0.986815653448073	0.988495176429654	0.995405089036368	100	45017	85	64	45	28	17	4	4	2	1	0	0	0	43897	43918	43937	43954	43965	43978	1131	1133	1134	1135	1135	1135
I9_MI	50_60	UKBB	L12_URTICARIAERYTHEMA	-12.8901733494218	0.263862961252949	0.402504769754761	0.464983510565114	-12.9171792192014	-12.8937039973062	934.7762658134	1.00146793583368	1.00162357159088	1.00143054997576	719.970141176533	1097.79865222649	0.988997854633306	0.792183569096838	0.68779270446952	0.642419013694697	0.985685705024906	0.990629018526907	605	50213	413	376	337	294	258	131	2	3	2	1	0	0	49113	49150	49189	49232	49268	49395	1290	1289	1290	1291	1292	1292
I9_MI	50_60	UKBB	LUNG_CANCER_MESOT	-12.0178343800903	-11.9435941380614	-11.7861845870842	-11.8290827777804	-11.9842743485851	-11.8819974178727	1262.67376333482	1139.98283820041	1640.35477015391	2040.20308418475	2582.97057202813	4860.32192867132	0.992406035498343	0.991640720626052	0.99426713417804	0.995373896986129	0.996298047963986	0.998049418744892	169	25890	162	85	40	24	10	4	0	0	0	0	0	0	25415	25492	25537	25553	25567	25573	482	482	482	482	482	482
I9_MI	50_60	UKBB	M13_ADHCAPSULITIS	-12.9663235820598	-12.9671450324367	1.18110641499326	1.49253244258408	-12.8533268683818	-12.8404097248588	1449.06512403725	1030.01913346628	1.00169555080152	1.00174755643127	1390.76494028893	2576.49549815966	0.992860575299265	0.989955515199047	0.238355500371627	0.136242982200511	0.992626126258741	0.996023621127427	247	40446	194	185	155	119	73	28	1	1	1	1	0	0	39529	39538	39568	39604	39650	39695	969	969	969	969	970	970
I9_MI	50_60	UKBB	M13_ARTHRITISNAS	1.29517192841238	0.475450655693116	0.875974042980222	1.41304753834154	-12.865662081862	-12.9183865979584	0.50404709552801	0.580350931192979	0.580385051103419	0.580437875640876	828.2580093724	1507.71394377239	0.01018320285295	0.412645606302513	0.131222625299987	0.0149144010594265	0.987606639205586	0.993163653395033	1252	38515	1090	921	637	401	222	79	12	8	5	3	0	0	37806	37975	38259	38495	38674	38817	859	863	866	868	871	871
I9_MI	50_60	UKBB	M13_ARTHROPATHIES	0.742667909289952	0.596635368018619	0.676942848695334	0.40973027443925	0.564187651241577	-0.297935042146568	0.273896137709845	0.220170788398775	0.24218296573695	0.321069868268014	0.306067827461293	0.708979969659598	0.00669806239886662	0.00673085208256458	0.00518722390059631	0.201905843728535	0.0652791068663812	0.674317039689518	7372	43061	5920	5294	4073	2961	1999	881	58	49	34	21	13	2	43468	44094	45315	46427	47389	48507	987	996	1011	1024	1032	1043
I9_MI	50_60	UKBB	M13_ARTHROSIS	0.62643574478432	0.862414126104363	0.264066603040231	0.318757821460503	0.773301067399483	-0.208142978171887	0.358529283862403	0.242146162922349	0.382084793574473	0.450721180216217	0.381627823627518	1.00135386428467	0.0805961807468076	0.000368680814495442	0.489489868699117	0.479431441885237	0.0427317411795313	0.835337062828256	4615	41872	3904	3386	2484	1667	1042	397	38	31	17	13	8	1	41607	42125	43027	43844	44469	45114	938	945	959	963	968	975
I9_MI	50_60	UKBB	M13_ARTHROSIS_INCLAVO	0.554166663908669	0.795982484266416	0.195716539479132	0.251189824819697	0.706308418171511	-0.271760883706431	0.357771055489332	0.241041093614074	0.38137811184309	0.450115659117104	0.380982294846417	1.00111841189934	0.1213956299519	0.000959061131774394	0.607823727437308	0.576806022707088	0.0637514616429675	0.786039350088181	4615	47175	3904	3386	2484	1667	1042	397	38	31	17	13	8	1	46712	47230	48132	48949	49574	50219	1136	1143	1157	1161	1166	1173
I9_MI	50_60	UKBB	M13_ARTHROSIS_KNEE	0.445909197639823	0.707035203605043	0.438844316525086	0.756216194338565	0.130727666167925	-12.1037094035042	0.580876040695417	0.382580951017568	0.50364875172401	0.503636564824212	0.709314577216901	514.0995303666	0.442695450525621	0.0645926610967506	0.383573940731605	0.133223262970322	0.853777019518469	0.981216729075447	2067	38765	1693	1496	1166	828	548	222	16	14	9	6	2	0	38272	38469	38799	39137	39417	39743	851	853	858	861	865	867
I9_MI	50_60	UKBB	M13_ARTHROSIS_KNEE_PRIM_ICD10	-12.0402157744664	1.61897099877221	1.1452690079847	-12.042073248764	1.22034351693633	-12.1990073125332	910.712652466346	0.709056780048313	1.00136100147699	810.013438121097	1.00111499821955	1062.49552072624	0.989451752532258	0.0224142262073155	0.252742923494852	0.988138677752337	0.222850131892091	0.990839315971939	223	50798	170	157	125	101	72	41	4	4	2	1	1	0	49541	49554	49586	49610	49639	49670	1306	1306	1308	1309	1309	1310
I9_MI	50_60	UKBB	M13_ARTHROSIS_OTH	1.23605049025676	1.08887186820283	-0.00179365326248763	0.465257878245555	0.699719331033993	1.0569170737161	0.412918992445356	0.33826900404583	0.709417633088361	0.709472043757174	0.709295549405696	1.00159063111428	0.00275846790939579	0.00128659779996947	0.997982673880563	0.511965413212596	0.323888318969358	0.291316224377171	1981	39596	1719	1478	1022	648	369	135	18	12	5	5	3	1	38944	39185	39641	40015	40294	40528	896	902	909	909	911	913
I9_MI	50_60	UKBB	M13_ARTHROSIS_POLY	0.770243940800569	0.905842656864901	0.680185299904969	-11.7204566929751	-11.777783720675	-12.0658845083534	1.00219103734616	0.709654294335844	1.00188414696585	671.230447433778	769.324996683819	1280.37344474777	0.442154560719834	0.201794284117475	0.497197334453673	0.986068724540988	0.987785468085203	0.992481068308459	575	37497	514	424	284	168	92	37	3	2	1	0	0	0	36735	36825	36965	37081	37157	37212	820	821	822	823	823	823
I9_MI	50_60	UKBB	M13_ARTHTROSIS_COX	0.773839192812214	0.645768749987201	-0.0759763637399667	0.415782149318117	1.79415827820778	-10.422715969934	0.70998314981842	0.580374515766248	1.00176012892654	1.00175819158682	0.580159111003731	481.983057670868	0.275739476674814	0.265847639794435	0.939544108590066	0.678103538408267	0.00198459530146619	0.982747368546612	963	38162	852	707	491	303	165	51	8	7	4	4	3	0	37429	37574	37790	37978	38116	38230	836	837	840	840	841	844
I9_MI	50_60	UKBB	M13_ARTHTROSIS_COX_PRIM_ICD10	2.39163049131748	-11.6195259798965	-11.6789710902424	-11.6809747828126	2.15291449970083	-11.8406200573789	0.7094246956907	574.254292983268	707.375629515783	877.594774501299	1.00114091155292	1474.45583908749	0.000748346260309388	0.983856615594337	0.986827299394077	0.98938029883605	0.0315187666130738	0.99359265558047	163	51034	143	125	84	53	27	13	3	1	1	1	1	0	49735	49753	49794	49825	49851	49865	1316	1318	1318	1318	1318	1319
I9_MI	50_60	UKBB	M13_BONECONTINUITY	-11.89195341547	1.05773794370971	-12.0411985495629	-12.035307492887	-12.0232197755905	-12.0165117006447	866.561154323221	1.00148732086007	731.47777724166	894.568026228718	926.835675499058	1623.66987571108	0.989050849819737	0.290891885985199	0.986866241426928	0.989265772898965	0.98964986714193	0.994095042483384	216	48008	176	146	118	87	54	20	1	1	0	0	0	0	46868	46898	46926	46957	46990	47024	1179	1179	1180	1180	1180	1180
I9_MI	50_60	UKBB	M13_BONEDENSOTH	-11.6819830577481	-11.6553066743646	-11.6221977592332	-11.5751710916208	-11.690233543465	-11.4472623424613	898.662708368961	741.026413985654	916.432974993335	1298.74487561029	1542.62993903777	4154.33510386685	0.989628354073609	0.987450911802985	0.989881503785075	0.9928888820225	0.993953593570815	0.997801433418356	184	48275	174	130	84	43	24	5	0	0	0	0	0	0	47094	47138	47184	47225	47244	47263	1191	1191	1191	1191	1191	1191
I9_MI	50_60	UKBB	M13_BONEDISNAS	1.91216539897344	-12.0879890199264	-12.0673542702577	-12.0772704930074	-12.0747341805118	-12.2912178032036	1.00187654050855	783.724843984003	886.894660147843	978.095219014444	994.178187835208	1670.43284902143	0.0563157951238106	0.987694102729213	0.989144078752838	0.990148175133888	0.990309577054889	0.994129135792102	171	47934	131	122	98	80	58	22	1	0	0	0	0	0	46790	46799	46823	46841	46863	46899	1183	1184	1184	1184	1184	1184
I9_MI	50_60	UKBB	M13_BURSOPATHY	2.35453634039114	-11.4290596341101	-11.4639896416117	-11.483086929311	-11.4681917030531	-11.4881826895752	1.00261367264235	734.475008611229	864.398130192722	1078.88774082203	1202.09506640181	2028.22538383655	0.0188543424594837	0.987584734514613	0.989418449805061	0.991507916494911	0.992388160840403	0.995480682442849	109	40426	94	86	61	35	22	11	1	0	0	0	0	0	39476	39484	39509	39535	39548	39559	964	965	965	965	965	965
I9_MI	50_60	UKBB	M13_CARTILAGE	-12.0671695928607	-12.0783487827677	1.174490032024	1.31778234583823	-12.1696352635668	-12.1698529001678	1054.90515452596	739.034701165632	1.00224590069114	1.00199729142039	881.296528416192	1552.25605688665	0.99087311471235	0.986960424197275	0.24125400963193	0.188457614722124	0.988982532897465	0.993744564101921	209	36787	151	142	137	118	77	29	1	1	1	1	0	0	36041	36050	36055	36074	36115	36163	803	803	803	803	804	804
I9_MI	50_60	UKBB	M13_CERVICALGIA	-12.0068266627239	1.66444877918435	1.17383843870844	-11.9370109949475	1.5765760314516	-11.7610112574565	863.721591362918	0.710253393983549	1.00187731878649	793.18442584633	1.00151048880681	1306.69423538075	0.988908748869014	0.0191059290321763	0.241342063723332	0.987992707681328	0.115441630130738	0.992818669930788	268	40442	201	195	156	120	85	31	3	3	1	0	1	0	39547	39553	39592	39628	39663	39717	959	959	961	962	961	962
I9_MI	50_60	UKBB	M13_CERVICDISC	2.03335972851032	0.697176274894469	0.872689683836676	-11.6366481026792	1.15654877646336	-11.4822913031127	0.710356149541842	1.00188575389739	1.00182289855372	630.991535650799	1.00160942899265	860.25565392601	0.00420378147815026	0.486513975154251	0.383698596668523	0.985286370620652	0.248217238616065	0.989350525175612	313	40463	231	221	183	134	94	47	3	2	2	1	1	0	39587	39597	39635	39684	39724	39771	955	956	956	957	957	958
I9_MI	50_60	UKBB	M13_CHRONDROPATHIES	1.62013620992116	-11.9622334184987	1.08576915928616	-11.9821645974686	-11.9296777360651	-11.8677028456236	1.002119228652	636.960089286311	1.00150585551732	745.427294431864	730.486098468184	1120.92499896409	0.105940887477286	0.985016454722923	0.27830423434032	0.987175177885696	0.986970207085335	0.991552619505102	265	50568	185	175	150	127	101	49	2	1	1	0	0	0	49344	49354	49379	49402	49428	49480	1302	1303	1303	1304	1304	1304
I9_MI	50_60	UKBB	M13_DEFORMDORSO	-12.8972038584094	-12.8862949180999	1.03659968451121	1.57077164623086	1.78416674851834	-13.0495131275125	1149.36627833369	887.083450904145	1.00159307710732	1.00165153775493	1.00153812666986	2431.54832784133	0.991047010790619	0.988409868148195	0.300691828966843	0.116838725785469	0.0748427714808721	0.995717973214712	339	40723	294	246	181	119	64	25	1	1	1	1	1	0	39809	39857	39922	39984	40039	40078	958	958	958	958	958	959
I9_MI	50_60	UKBB	M13_DISSYNOTENDNAS	2.29410381856021	1.6740123824068	-11.4139593296297	2.19125803756675	-11.6698055233148	-11.8771445697697	1.00252141649669	1.00184804956078	851.018276717271	1.00214254431753	920.749685466381	1666.04824220934	0.0221180793791327	0.0947366051472456	0.989298997275141	0.0287736950106176	0.989887687693635	0.994311983428926	129	40410	96	89	70	55	39	16	2	1	1	1	0	0	39476	39483	39502	39517	39533	39556	965	966	966	966	967	967
I9_MI	50_60	UKBB	M13_DORSALGIA	-0.419895792071868	0.806178387022026	-0.742941439444868	0.672305798631163	0.737638802045096	-11.8023402325192	1.00204875829911	0.41230144471553	1.00165621178381	0.580171212928589	0.579833692675342	500.984516472844	0.675188882800858	0.0505461342116348	0.45826123825388	0.246535330257504	0.203317764282191	0.981204939947754	1778	41811	1382	1213	956	721	510	221	10	10	5	5	3	0	41179	41348	41605	41840	42051	42340	1018	1018	1023	1023	1025	1028
I9_MI	50_60	UKBB	M13_DORSALGIANAS	0.544559323958737	0.689952233058975	-12.8856678409961	-12.8041096304229	-12.7630516087515	-12.7456739194649	1.00187658991349	0.709270208666429	770.955076074479	910.282692836884	977.132257118984	1631.12621494129	0.58675852360504	0.330670813470579	0.986664856256531	0.988777261621888	0.989578532285853	0.993765367232602	638	40936	526	440	329	229	151	61	2	2	0	0	0	0	40062	40148	40259	40359	40437	40527	984	984	986	986	986	986
I9_MI	50_60	UKBB	M13_DORSOPATHY	1.03849593834062	0.450105682918217	0.0103412519491428	0.395882060704777	0.356252607270206	0.601985167387841	0.308061186337075	0.306958570378268	0.412175179275685	0.382238639218324	0.381658070166473	0.502658044609603	0.000748767279581567	0.142555636485894	0.979983608640601	0.300345172087352	0.35059594843004	0.23107130917514	4644	43327	3433	3094	2599	2127	1631	789	26	20	16	16	11	4	43472	43811	44306	44778	45274	46116	1040	1046	1050	1050	1055	1062
I9_MI	50_60	UKBB	M13_DORSOPATHYOTH	1.1295110374328	0.519915768871143	-0.252851377711314	0.357807767516688	0.288991144777253	0.663096954895831	0.322550780828267	0.321499714960736	0.503279329665372	0.412289075630403	0.411736742945697	0.502702623959085	0.000462111788868159	0.105844224838956	0.615380809552865	0.38547287737134	0.48275194301613	0.187147703301477	3926	42621	2835	2582	2235	1861	1452	718	24	19	11	12	10	4	42660	42913	43260	43634	44043	44777	1028	1033	1041	1040	1042	1048
I9_MI	50_60	UKBB	M13_DUPUTRYEN	-12.5403059687943	0.551228005212711	-12.6106300010339	-12.6351534761824	1.53210351808511	-12.642583756901	906.938750282088	1.0016445078632	872.42755952929	1125.0823192062	1.00151952964599	2282.99306715613	0.988967945522605	0.582097855147919	0.988467264129822	0.991039605014765	0.126071447871021	0.995581558710492	227	40681	206	172	111	67	40	15	2	2	1	1	1	0	39728	39762	39823	39867	39894	39919	972	972	973	973	973	974
I9_MI	50_60	UKBB	M13_ENTESOPATHYOTH	1.58588659001138	0.951121811401274	1.2117669618393	-10.8812717769345	1.50151778719181	-10.9511347980577	1.00231423234119	1.00190571569133	1.00236255708752	498.347658477251	1.00167040574377	813.371482284841	0.113598225671347	0.342461600624104	0.226697100761557	0.982579813928623	0.13387004533094	0.989257703785271	266	40463	198	178	158	119	86	37	3	2	2	1	1	0	39562	39582	39602	39641	39674	39723	966	967	967	968	968	969
I9_MI	50_60	UKBB	M13_FIBROBLASTIC	-0.336788775502494	0.619716160942174	0.22817749860321	0.078447206199123	0.137881862191137	-12.0166600475654	1.00204936912932	0.451001815746663	0.580164044902861	0.709401125586299	0.709181212911875	486.991578992607	0.736795471563326	0.169414379568129	0.694099216936946	0.911947586058789	0.845843883661133	0.980313962167435	1570	41137	1166	1084	962	793	572	251	12	11	6	4	2	0	40548	40630	40752	40921	41142	41463	981	982	987	989	991	993
I9_MI	50_60	UKBB	M13_GANGLION	1.62368662397922	-12.8683166326864	1.23156659812251	-12.9296408352736	-12.9704713611152	-13.0241982425263	1.0023748742625	992.671966511431	1.00213042645465	1281.41066280493	1239.50959938599	1608.66335001976	0.105266713974095	0.98965706300866	0.219091147884065	0.991949352344635	0.991650931960105	0.993540169131522	283	40511	209	197	158	124	100	52	2	1	1	0	0	0	39619	39631	39670	39704	39728	39776	964	965	965	966	966	966
I9_MI	50_60	UKBB	M13_GOUT	2.05284132932835	1.27064472885332	1.47666001335122	0.757961309244002	0.100605149948531	-11.2782554983938	0.413942282522837	0.451747898339913	0.452042048468723	0.710044460761093	1.0017962036437	463.486435535032	7.07675540596727e-07	0.00491229252933662	0.00108830810335734	0.285753202621051	0.920007108236806	0.980586577583317	613	37197	448	408	338	268	193	94	15	11	7	2	1	0	36505	36545	36615	36685	36760	36859	842	846	850	855	856	857
I9_MI	50_60	UKBB	M13_HALLUXRIGIDUS	-12.7313449085026	-12.7467536274464	-12.7569572828317	-12.7933206374203	-12.8336400234425	-12.7726203705378	1714.46320479848	1245.50259873803	1601.58319265556	1940.18602264887	2407.59054835798	3625.46153159215	0.994075084169623	0.991834412556076	0.993644743727927	0.994738896719205	0.995746903580237	0.997189032230973	158	36822	132	124	80	54	29	14	0	0	0	0	0	0	36047	36055	36099	36125	36150	36165	801	801	801	801	801	801
I9_MI	50_60	UKBB	M13_HALLUXVALGUS	-13.5696523421402	1.14760381552679	-13.5826465507996	-13.5400066372904	-13.5354265725228	-13.5075612388863	1558.69425442937	0.710661059155459	1254.50710310464	1557.89634706057	1697.79623384031	2872.01331039155	0.993053878715706	0.106345375587431	0.991361410215922	0.993065503836777	0.993639052042903	0.996247428660875	605	37157	510	463	367	247	156	65	2	2	0	0	0	0	36447	36494	36590	36710	36801	36892	803	803	805	805	805	805
I9_MI	50_60	UKBB	M13_HAMMERTOE	2.22527137253213	-11.8710122137778	-11.7730449010342	2.67749470496063	-11.6679845807863	3.9154623879555	1.00245576226239	853.177149871275	1019.30583733867	1.00243133115029	1548.71014389088	1.00346172206431	0.0264309872169826	0.988898680933374	0.990784589311048	0.00756255075868221	0.993988793371999	9.54189368886672e-05	157	36867	137	112	83	50	29	14	2	2	2	2	1	1	36081	36106	36135	36168	36189	36204	804	804	804	804	805	805
I9_MI	50_60	UKBB	M13_IMPINGEMENT	0.515316324350684	0.985753117416791	0.0866763744729422	0.445581807467723	1.64422087358414	-10.9713897623869	1.00213285824675	0.580239268956861	1.00166987735233	1.0017275884053	0.580018953849208	507.927983083878	0.607098489032833	0.0893430211543459	0.931043617034447	0.656454643688424	0.00458585537136648	0.982766805295979	672	40705	509	478	410	308	201	93	6	5	2	3	3	0	39886	39917	39985	40087	40194	40302	976	977	980	979	979	982
I9_MI	50_60	UKBB	M13_INTERVERTEB	1.21630222450334	0.23922587761557	0.866554359826306	0.0285800570564487	-13.0431850707318	-13.0329792730452	0.581372611505101	0.709753001931389	0.580578612427443	1.00183487960593	698.956441748545	1058.66133764043	0.0364276353452854	0.736075354827836	0.135549717830144	0.977241265929059	0.98511158722065	0.990177642356157	1031	41035	788	700	583	428	312	144	9	6	4	1	0	0	40299	40387	40504	40659	40775	40943	970	973	975	978	979	979
I9_MI	50_60	UKBB	M13_JOINTOTH	0.815526342936295	-0.172164019393341	1.52366165802662	0.464479799018144	-0.156164737230422	0.622584563695706	0.58115969189483	0.709687532134823	0.35882844799324	0.709677672270475	1.00177493680157	1.00165891348697	0.160535118787163	0.80832202328983	2.17414937933054e-05	0.512793572782518	0.876121268179541	0.534235531304492	1556	38003	1243	1117	828	612	409	195	9	8	10	4	2	1	37455	37581	37870	38086	38289	38503	852	853	851	857	859	860
I9_MI	50_60	UKBB	M13_KNEEDERANGEMENTS	0.285132438505727	0.85385937374754	0.873799402039498	0.400740654349372	-0.0612600206291177	-12.2593555051476	0.710493101633543	0.38316189434469	0.413131162499097	0.580840630189416	0.709722787931452	461.377077812872	0.688187289367688	0.0258501307936471	0.0344243789141727	0.490236824722743	0.931215680718489	0.978801721924286	1773	37384	1311	1221	1044	847	613	294	16	15	10	5	2	0	37014	37104	37281	37478	37712	38031	816	817	822	827	830	832
I9_MI	50_60	UKBB	M13_LATERALEPICOND	-11.8839977303494	2.01788609511348	2.05194487975952	-11.6211774366405	-11.5966058032186	-11.7243104004686	1415.11206168258	1.002206812787	1.00430072973747	1068.69487406677	987.454862647179	1430.05953935465	0.993299508135221	0.0440680664013616	0.0410368186831612	0.991323832888064	0.990629910902721	0.993458634970957	103	40359	63	59	65	57	48	22	1	1	1	0	0	0	39434	39438	39432	39440	39449	39475	964	964	964	965	965	965
I9_MI	50_60	UKBB	M13_LIMBPAIN	0.620085106795547	0.0400269012645494	-13.1542618630956	1.84251206985218	-13.096764951579	-13.1282050596561	1.00205569376903	1.00170245666156	866.211059394343	0.580596306265678	1027.41420491009	1572.12543203654	0.536039546085496	0.968125914666497	0.987883808518854	0.00150622113585794	0.989829395480314	0.993337255299885	642	40969	517	449	331	241	166	76	4	3	2	3	0	0	40094	40162	40280	40370	40445	40535	996	997	998	997	1000	1000
I9_MI	50_60	UKBB	M13_LOWBACKPAIN	-12.9394326559636	0.856919463118135	-0.0274384644258565	0.923695024779591	0.923736176321228	-12.8586266287923	783.36528448376	0.580555352058256	1.00184430582455	0.709596089042698	0.70916961766046	1083.60006222719	0.986821340825831	0.139934753684	0.978150307026158	0.193012311045586	0.192724925399501	0.990532061380271	867	40885	652	598	482	373	277	129	7	7	5	4	2	0	40125	40179	40295	40404	40500	40648	968	968	970	971	973	975
I9_MI	50_60	UKBB	M13_LOWBACKPAINORANDSCIATICA	-12.9483746907389	0.585689641590363	0.392631301987631	1.08932479068904	0.696773941490026	-12.8648647440443	679.677359432423	0.579843623797417	0.709152817746751	0.579818958634816	0.708780111678995	970.270827948756	0.984800606909544	0.31245597688663	0.579809863141464	0.0602810115416435	0.325577517229805	0.989421122526391	1091	50384	825	743	593	452	334	155	8	8	6	5	2	0	49358	49440	49590	49731	49849	50028	1284	1284	1286	1287	1290	1292
I9_MI	50_60	UKBB	M13_MENISCUSDERANGEMENTS	0.355669905364964	0.93048366659647	0.762113072769472	0.485626366028035	0.0309113135925238	-12.298560694865	0.710530690412677	0.383248771350523	0.451693268996949	0.580803394023371	0.709710272197601	497.644606231801	0.616674218414475	0.0151871882705548	0.0915580121798823	0.403082524284581	0.96525925419193	0.98028345371833	1619	37337	1214	1128	964	760	545	254	16	15	9	5	2	0	36914	37000	37164	37368	37583	37874	812	813	819	823	826	828
I9_MI	50_60	UKBB	M13_MUSCLE	2.2398356385325	1.69060363498652	-11.9577624080607	-12.1001982152754	-12.105874403146	-12.1288185500786	1.00241957512855	1.00226945266009	990.478412588462	1228.37266325908	1077.5634679812	1362.74369847294	0.0254548416553626	0.0916465132096635	0.990367602033945	0.992140491649963	0.991036363622962	0.992898687179358	134	40471	106	89	77	56	37	18	2	1	0	0	0	0	39527	39544	39556	39577	39596	39615	970	971	972	972	972	972
I9_MI	50_60	UKBB	M13_MUSCULOSKELEOTH	-12.0072434571752	-12.0211194764712	1.80520357897777	-12.0188501128615	-12.1650089389613	-11.78878479213	1267.19933466747	896.785507157111	1.00135173853447	1231.18504791595	1250.48124456532	2335.91577359635	0.992439823355471	0.989304935991867	0.071424860441647	0.992211160579643	0.992238092526379	0.995973292550026	117	51008	91	88	70	49	35	13	1	1	1	0	0	0	49712	49715	49733	49754	49768	49790	1321	1321	1321	1322	1322	1322
I9_MI	50_60	UKBB	M13_MUSCULOSKELETAL	0.534210676743765	0.577389841412272	0.596473616495153	0.206072825807275	0.374427280852411	0.242591988101944	0.259167470709793	0.190464355029537	0.206197138326668	0.274757327576145	0.249946225441924	0.382535400010743	0.0392785599664158	0.00243353985547305	0.00381903734855395	0.453244117069585	0.134125106213263	0.525970713632177	11436	33086	8613	7850	6504	5214	3841	1854	74	68	51	34	24	7	35121	35884	37230	38520	39893	41880	714	720	737	754	764	781
I9_MI	50_60	UKBB	M13_MYALGIA	-12.1932699792896	-12.2080741020142	2.14134809775118	-12.2060626507751	-12.1373895790506	-12.136580197724	1452.65350217498	1132.87651928137	1.00176712245228	1649.73638216755	1673.06486345619	2885.50228368898	0.993302802349669	0.991402023824049	0.0325515979538046	0.994096668905832	0.994211730208126	0.996644063855493	122	40415	103	82	63	43	25	8	1	1	1	0	0	0	39465	39486	39505	39525	39543	39560	968	968	968	969	969	969
I9_MI	50_60	UKBB	M13_OSTEOCHONDRO	0.579997204887446	-0.6458292594375	0.332346288069494	-11.9340157449767	0.802696220406153	0.96412638816711	0.709300815238197	1.00133011633442	0.70892664418199	390.928174830598	0.708852927909367	1.00123217254789	0.413526957782493	0.518945737640584	0.639211110329225	0.975646451760433	0.257471542648334	0.335577694663733	1352	49824	1127	922	662	444	291	130	4	3	4	2	3	1	48804	49009	49269	49487	49640	49801	1241	1242	1241	1243	1242	1244
I9_MI	50_60	UKBB	M13_OSTEOMYELITIS	-12.0994210935392	-12.0876637499092	1.90342914121217	-12.0800919885025	-11.9650995901684	-11.781092807582	1456.72920349767	1029.93719784768	1.00147099110914	1288.76578094805	1325.33586225032	1674.43159236178	0.993372941063681	0.990635993244652	0.0573500571560142	0.992521233963079	0.99279681564415	0.994386229602424	102	47891	71	69	64	46	33	19	0	1	1	0	0	0	46732	46734	46739	46757	46770	46784	1190	1189	1189	1190	1190	1190
I9_MI	50_60	UKBB	M13_OSTEOPOROSIS	-13.2126976743903	-13.2119512687532	-13.2391623110241	-13.3553820346079	2.50865337466461	-13.6018034810167	1173.53146840792	951.901639124473	1251.51380128413	1814.2484502115	0.708726770152772	3865.22463251347	0.991016870836879	0.988926089573398	0.991559720569193	0.994126517298848	0.000400639453784775	0.997192233924435	499	49032	463	350	203	104	49	18	0	0	2	2	2	0	47856	47969	48116	48215	48270	48301	1212	1212	1210	1210	1210	1212
I9_MI	50_60	UKBB	M13_OTHCONN	1.91781282743337	-11.8613542449632	-11.8392038138696	2.27214516024055	-11.9673628106926	-11.6538766965721	1.00181558285813	750.640906289992	918.452363911655	1.0013782955002	1512.92823801561	3785.34080971599	0.0555770854591629	0.987392643391743	0.98971524631023	0.0232672444606117	0.993688745965059	0.997543567655276	202	50874	179	148	102	63	28	7	2	1	1	1	0	0	49588	49619	49665	49704	49739	49760	1307	1308	1308	1308	1309	1309
I9_MI	50_60	UKBB	M13_OTHERBONE	1.75222104608267	-13.010269015627	0.6868288811109	-13.0290658681811	-13.0097210644717	-13.0407472658382	0.709722926028524	835.006789265248	1.0015430969596	1053.78298930126	1055.49663582687	1569.62308640911	0.0135536496592741	0.987568636674014	0.492857734136229	0.990135136224937	0.990165773723139	0.993371089344346	444	48130	331	290	230	183	142	68	3	1	1	0	0	0	47051	47092	47152	47199	47240	47314	1189	1191	1191	1192	1192	1192
I9_MI	50_60	UKBB	M13_OTHERJOINT	0.240306630594852	0.602905668675758	1.0123058113863	0.80133926719659	-0.170605697467486	-0.52207407385998	0.504315307798557	0.307351288908375	0.283853238772349	0.358667765175379	0.580275430376716	1.00160846053787	0.633717661584517	0.0498070326436195	0.000362056857131545	0.0254692295119609	0.768751686610238	0.602202596742094	3892	39071	2991	2767	2222	1718	1194	568	29	28	23	12	4	1	39077	39301	39846	40350	40874	41500	866	867	872	883	891	894
I9_MI	50_60	UKBB	M13_POLYARTHROPATHIES	1.51559738742525	0.736914593838751	1.15750819209304	0.933506193842363	0.13975928865962	-12.3253174480423	0.322330563727044	0.358278827776222	0.338459376377379	0.451072101622745	0.709262414878881	598.799821680772	2.57629115004777e-06	0.0397036683289172	0.000626366955893422	0.0384965978930726	0.843789370512937	0.983578007590015	2279	39297	1870	1610	1198	833	524	220	28	20	13	5	2	0	38781	39041	39453	39818	40127	40431	897	905	912	920	923	925
I9_MI	50_60	UKBB	M13_RADICULOPATHY	-11.8965123171176	-11.8584419308471	-11.8335653307548	-11.823548910209	-11.8916788455905	-11.6434364833729	1032.36598958381	826.242186622118	998.042770293104	1173.08244042129	1152.90059578452	2483.78780978683	0.990805747644476	0.988548947192	0.990539886530159	0.991958222985151	0.991770306348846	0.996259711017636	152	40400	129	111	74	54	36	15	0	0	0	0	0	0	39468	39486	39523	39543	39561	39582	955	955	955	955	955	955
I9_MI	50_60	UKBB	M13_RHEUMA	1.16991682615519	0.643642382550333	-12.7577773362543	-12.6882551650083	1.72381817666782	-12.6989296562699	1.00230889502299	1.0019924543966	940.265356267606	1201.29543013324	1.00229451316524	2291.15871579259	0.243120795848643	0.520637839228845	0.989174416372953	0.991572785164844	0.0854557279498004	0.995577683918505	437	37167	362	300	232	146	95	42	2	1	0	0	1	0	36423	36485	36553	36639	36690	36743	817	818	819	819	818	819
I9_MI	50_60	UKBB	M13_RHEUMA_INCLAVO	1.06255690368316	0.535893921173813	-11.7644051833235	-11.6953770313999	1.60849972541905	-11.7119820378354	1.00155154694551	1.00134279851356	540.89100414061	697.738527307018	1.00152532296231	1309.48543783474	0.288730417618999	0.592528652328607	0.982647340845878	0.986626618059743	0.108262928768953	0.992863849580004	437	50875	362	300	232	146	95	42	2	1	0	0	1	0	49656	49718	49786	49872	49923	49976	1292	1293	1294	1294	1293	1294
I9_MI	50_60	UKBB	M13_ROTATORCUFF	0.746053395341235	0.172545970149644	0.51364562110105	0.86292850116555	1.15056797574433	-10.1835165017657	1.00199680610367	1.00160174908332	1.0017251335345	1.0016116955322	1.00151553589889	541.69766885119	0.456533741247127	0.863225239358096	0.608118485850216	0.388940721970861	0.250627370111126	0.98500124241073	412	40709	357	311	219	155	83	27	5	4	3	2	1	0	39787	39833	39925	39989	40061	40117	972	973	974	975	976	977
I9_MI	50_60	UKBB	M13_SCIATICA	1.35289804872337	-12.1418654936189	1.75183514402685	1.51992829482789	-11.9878373597737	-11.8549067377811	1.00227264193946	638.13463113496	0.709791925984771	1.00188598009048	893.585071857218	1367.8524861851	0.177070401516795	0.98481946907838	0.0135833601589629	0.129249734507421	0.989296348215942	0.99308497901766	312	40624	243	210	160	111	77	36	3	2	2	1	0	0	39721	39754	39804	39853	39887	39928	969	970	970	971	972	972
I9_MI	50_60	UKBB	M13_SCOLIOSIS	-11.7654939280564	-11.7184655252145	-11.6140716421182	-11.5274538791782	-11.5377461668013	-11.4225592940758	1151.2879128781	888.694088367832	1015.7464317762	1346.37173462843	1609.92549829698	2596.57948676663	0.991846225037881	0.989479268632759	0.990877165551436	0.993168703064684	0.994281902646574	0.996490053796939	125	40456	107	90	68	45	23	11	0	0	0	0	0	0	39522	39539	39561	39584	39606	39618	952	952	952	952	952	952
I9_MI	50_60	UKBB	M13_SHOULDER	0.785377350204455	0.340457137549023	0.307594432668084	0.489407680502288	0.767769355973324	0.736962531341099	0.504092325812371	0.450838683738918	0.50338696401908	0.503196942392582	0.450414812597522	0.709004125030381	0.119232539641766	0.45015059444421	0.541166705365316	0.330753788468308	0.0882722558543515	0.298603241416389	2171	41272	1597	1522	1318	1102	785	347	20	17	13	10	7	2	40836	40911	41115	41331	41648	42086	990	993	997	1000	1003	1008
I9_MI	50_60	UKBB	M13_SHOULDERBURSITIS	1.92707102349378	-12.1955605805349	1.67343234502039	-12.1911829548409	-12.2753327105146	-12.1355420082807	1.00219246483765	842.22164455634	1.00198740811553	1195.45685374843	1598.00277158327	3509.56293871672	0.0544982335042196	0.988446854195359	0.0948969791648214	0.991863371706521	0.993870973004762	0.997241040414773	162	40438	132	124	100	69	42	8	2	1	1	0	0	0	39502	39510	39534	39565	39592	39626	964	965	965	966	966	966
I9_MI	50_60	UKBB	M13_SHOULDERNAS	2.06213388438393	-12.4927278111867	1.67958772313419	-12.5021476629938	-12.5135078380285	2.4278307292444	1.00240992762956	1016.16766899309	1.00182245510666	1310.54894595447	1156.40884904522	1.00159101742661	0.0396692763192096	0.990191083752793	0.0936339713577777	0.992388594618316	0.991366254360766	0.0153516984462003	164	40426	119	114	86	71	62	31	2	1	2	1	1	1	39504	39509	39537	39552	39561	39592	965	966	965	966	966	966
I9_MI	50_60	UKBB	M13_SOFTOVERUSE	0.901362141021322	-14.0657237958597	-0.293460307073304	-0.198801717799086	-14.129740415069	1.12958774118176	0.710142917740021	885.618183989469	1.00194120311474	1.00177497045518	1047.43062857386	0.709006207426338	0.20434526437904	0.987328227617942	0.769604899065752	0.842693410965496	0.989236938949196	0.111115631253661	941	40745	689	661	555	477	357	173	2	1	2	2	2	2	40018	40046	40152	40230	40350	40534	977	978	977	977	977	977
I9_MI	50_60	UKBB	M13_SOFTTISSUE	0.594064458777512	0.210056724875412	0.468220670844131	0.228242404533417	-0.0146502443418424	0.632265614090639	0.321861543793114	0.282717871562252	0.272897882700977	0.337754447795971	0.381487127266448	0.411261540885235	0.064933697599251	0.457487363245448	0.0862104067098376	0.499190291859939	0.96936638122956	0.124200074988577	6437	43728	4836	4490	3791	3101	2234	1021	46	38	31	20	13	6	44218	44564	45263	45953	46820	48033	1065	1073	1080	1091	1098	1105
I9_MI	50_60	UKBB	M13_SOFTTISSUENAS	0.800548626344407	-12.0163259902164	0.692729288126139	1.02356009693758	1.07198642279195	-11.9456119255129	1.00202478280658	466.555885725793	1.00180293593402	1.00183960212822	1.00149938401148	1140.08638872932	0.424330442993505	0.979452448449131	0.489262318384137	0.3069320907069	0.284447618588472	0.99164006778345	485	40858	397	331	230	167	106	46	3	2	3	2	1	0	39958	40024	40125	40188	40249	40309	985	986	985	986	987	988
I9_MI	50_60	UKBB	M13_SOFTTISSUEOTH	1.1998633395222	-0.750950653090002	0.972460567519286	0.609043145668838	-12.9248487575824	-12.9119939366014	0.504066263615555	1.00166739701612	0.503399502381488	0.709516143006281	638.804782749913	1022.14532160877	0.0172953436153841	0.453435043358138	0.0533858128183139	0.390675915481172	0.983857613482129	0.989921191826208	1503	41664	1231	1057	774	563	361	150	10	6	5	2	0	0	40909	41083	41366	41577	41779	41990	1017	1021	1022	1025	1027	1027
I9_MI	50_60	UKBB	M13_SPINSTENOSIS	-11.5567961581661	0.298242162615054	2.00898565202948	1.00526935707736	1.97722003028962	-11.7220413496918	489.995104216102	1.00174588568558	0.503430859664809	1.00163669526495	0.709297188909697	1039.85958037072	0.981183211190736	0.765915065876935	6.59094095581387e-05	0.315558567511227	0.0053103948090748	0.991005864724004	433	40831	353	304	209	146	87	35	4	4	6	2	2	0	39941	39990	40085	40148	40207	40259	966	966	964	968	968	970
I9_MI	50_60	UKBB	M13_SPONDYLINFLAMNAS	-11.8006048592674	1.6802242015507	-11.7505632163713	-11.701419901228	-11.7186443033407	-11.823051957141	1060.40643186057	1.00174283919781	994.049542086623	1241.64273512949	1390.31665236961	2738.21036015585	0.991121021328773	0.0934836496928645	0.990568503650043	0.992480732327142	0.993274902780794	0.996554902631434	142	40459	127	98	72	50	27	8	1	1	0	0	0	0	39516	39545	39571	39593	39616	39635	957	957	958	958	958	958
I9_MI	50_60	UKBB	M13_SPONDYLOLISTHESIS	-12.4596205096978	-12.4554302313376	-12.4652014458	2.23453339741214	2.57611541673425	-12.8544348087157	1246.53829258422	971.385789407955	1163.04089255217	1.00164144932473	1.00186859954648	3147.7185766284	0.99202497559526	0.989769540306667	0.991448622800105	0.0256896397570888	0.0101314396515554	0.996741663425488	164	40512	145	121	89	54	28	8	0	0	0	1	1	0	39576	39600	39632	39667	39693	39713	955	955	955	954	954	955
I9_MI	50_60	UKBB	M13_SPONDYLOPATHY	1.18405210194976	0.114594638108942	1.06274965302292	-0.385316897251907	-0.29143796235091	0.875045437880339	0.451562375059273	0.580225153217057	0.412072461639553	1.00156499801688	1.00130058878421	1.00132224893041	0.00873838802429659	0.843436051712148	0.00990765027445281	0.700448714482959	0.771005879858073	0.382178194923526	1711	41863	1408	1211	910	668	454	159	11	6	8	3	2	1	41155	41352	41653	41895	42109	42404	1000	1005	1003	1008	1009	1010
I9_MI	50_60	UKBB	M13_SPONDYLOSIS	1.00389829949364	0.432175218550214	0.278980620954894	-12.9021566209301	-12.9321253994561	1.13310389393249	0.580786245673597	0.580256193694256	0.709330137794874	609.140406451565	634.169136429134	1.00137211275715	0.0838957607738693	0.456392212394492	0.694096796153493	0.983101331356076	0.983730478966843	0.257823133607383	1254	41388	1040	894	681	502	345	118	5	3	2	1	1	1	40610	40756	40969	41148	41305	41532	987	989	990	991	991	991
I9_MI	50_60	UKBB	M13_SYNOTEND	1.09239298428173	0.865225754660861	0.709404200643453	0.963825972689899	-0.456614770521577	1.07211496897674	0.5038368162407	0.412201919218674	0.503360734972005	0.503290660861682	1.00143773486142	0.70904501035695	0.0301473977406616	0.0358139226254454	0.158735958498274	0.055486331985144	0.648419301777949	0.130519901537638	1650	41254	1286	1190	957	733	522	226	17	13	9	6	3	2	40617	40713	40946	41170	41381	41677	984	988	992	995	998	999
I9_MI	50_60	UKBB	M13_SYSTCONNECT	1.56159060312008	1.7681208094737	-10.8991977380755	1.84008764297948	2.06145625231794	-11.0093985156516	1.00163952454052	0.709078093926229	484.936772640689	1.00134959632414	1.00108240754981	1307.59401965039	0.118988208235323	0.012647320825448	0.98206865308456	0.0661202459720317	0.0394724663095894	0.993282222781945	266	50972	231	191	130	89	44	13	4	4	2	2	1	0	49693	49733	49794	49835	49880	49911	1310	1310	1312	1312	1313	1314
I9_MI	50_60	UKBB	M13_TENDOSYNOVITISNAS	-12.655887538011	1.65296733439252	1.97208546634416	-12.6233867849259	-12.6897371615378	-12.6413701615729	1019.75640749576	0.580155257020384	0.580207892026756	1048.896164577	1039.89940117203	1477.91281762704	0.990097950865055	0.00438319367188747	0.00067650260180707	0.990397750865227	0.990263775445488	0.993175354480128	341	40580	260	246	192	137	95	49	6	6	3	0	0	0	39687	39701	39755	39810	39852	39898	968	968	971	974	974	974
I9_MI	50_60	UKBB	M13_TOEDEFORMOTH	-12.1296784245474	-12.0828194289535	-12.0902564107905	2.41565272587506	-12.0636615408334	-12.0407897739555	1451.00185809003	1018.20545397025	1159.92621841049	1.00261948496145	1379.78437780978	2333.52178304299	0.99333014608511	0.990531902208262	0.991683562196025	0.0159813364626216	0.993024064618798	0.995882996379527	148	36852	117	111	83	61	46	18	1	1	1	1	0	0	36080	36086	36114	36136	36151	36179	802	802	802	802	803	803
I9_MI	50_60	UKBB	M13_TRIGGERFINGER	1.44748192184846	1.55489113968155	-11.9013138654638	1.57669123238016	1.71346714440589	-12.0268082509719	1.00204304151864	0.709435156014938	700.097199670272	1.00168034430236	1.00141457222733	1845.60992456445	0.148589754496816	0.0283989241563804	0.986437001530341	0.115476747577631	0.0870724839037156	0.994800669102517	269	40557	231	202	150	105	66	18	5	4	2	2	1	0	39623	39652	39704	39749	39788	39836	967	968	970	970	971	972
I9_MI	50_60	UKBB	MIGRAINE_UNSPE	0.945074662565288	-12.8096952972184	-12.7895163094726	-12.8036206404636	-12.7990178005095	2.07922232734075	1.00192732465418	739.271313224453	843.546596835057	1013.8568304062	1021.85313046243	1.00134746403097	0.345549617493365	0.986175377695387	0.9879032566848	0.989924080608378	0.990006517199428	0.0378547146317984	591	50932	477	420	330	229	154	61	1	0	1	1	1	1	49733	49790	49880	49981	50056	50149	1312	1313	1312	1312	1312	1312
I9_MI	50_60	UKBB	N14_ABNORMALBLEED	2.4696186377318	-14.1878195916989	1.55368854287831	-14.1860734093575	-14.1829692746885	-14.1822207390628	1.01544758876918	2616.63781712742	1.0121599460988	2596.07148707106	2478.36884811516	3402.6295967138	0.0150136619724917	0.995673766288537	0.124778240161169	0.995640030454455	0.995433968413437	0.996674412574038	313	19793	188	200	199	183	152	77	1	1	1	0	0	0	19666	19654	19655	19671	19702	19777	251	251	251	252	252	252
I9_MI	50_60	UKBB	N14_ACUTERENFAIL	0.499161351362001	1.90999847871621	0.809226595404826	-11.5854900317121	-11.5532185988398	-11.1430429347664	1.0015329155687	0.411329007487098	1.00130282307826	704.373741358333	919.170788528396	2367.378834256	0.618204004004434	3.42587318610083e-06	0.418990602410854	0.986877042255101	0.989971513293824	0.996244441759832	574	49580	533	338	181	96	45	12	7	7	1	0	0	0	48426	48621	48778	48863	48914	48947	1188	1188	1194	1195	1195	1195
I9_MI	50_60	UKBB	N14_BENIGNMAMDYSP	-12.5036460788632	1.55413824638435	1.53796976426613	1.51109837563709	-12.5033144675799	-12.5032813081375	1692.40516991063	1.00797914342755	1.0082430617502	1.00666962601133	992.259623858132	1550.06062618817	0.994105208623154	0.123113519983885	0.127160397675668	0.13333314124363	0.989946242562866	0.993564079518216	333	25608	204	211	203	200	174	85	2	3	2	1	0	0	25400	25393	25401	25404	25430	25519	335	334	335	336	337	337
I9_MI	50_60	UKBB	N14_BREAST	-14.0395096844326	0.958643237489672	0.256596293963527	0.269377425204366	-14.0346380894057	-14.0325435029116	1859.08890951885	0.716849325032161	1.0065848625366	1.00607933046787	1142.77037242529	1628.29351035077	0.993974574595209	0.181124441921395	0.798786668275353	0.788892001434059	0.990201233924966	0.993123960053941	1187	25875	732	716	706	688	605	326	3	4	2	1	0	0	25989	26005	26015	26033	26116	26395	338	337	339	340	341	341
I9_MI	50_60	UKBB	N14_BREASTDISOTH	-14.0335973424775	0.892257803580105	-14.0317743413369	0.907846993599352	-14.0303691972708	-14.029884439868	2505.03159834215	1.00671378075241	1753.29929113683	1.00617138099867	1609.84508806276	2227.49519802375	0.995530143376014	0.375451939970691	0.993614543362589	0.366908843797672	0.993046241945553	0.994974555195375	644	25722	391	374	379	370	321	171	2	2	1	1	0	0	25638	25655	25650	25659	25708	25858	335	335	336	336	337	337
I9_MI	50_60	UKBB	N14_CALCUKIDUR	0.427350015925314	-12.8502720335211	-12.8662194125435	0.475606202688182	0.369343266043617	1.99318267966912	1.00171441353906	583.746963278764	659.58353921097	1.00150723987312	1.00121900431967	0.708920079969928	0.669657136853093	0.982437243746438	0.984436987552737	0.634865073733945	0.712207046454543	0.00492994431845915	528	49959	416	365	284	203	154	68	2	1	3	3	3	2	48810	48861	48942	49023	49072	49158	1259	1260	1258	1258	1258	1259
I9_MI	50_60	UKBB	N14_CERVICAL_DYSPLASIA_ALL	3.27561151415468	-12.190246692329	-12.1921243905116	2.42127753367725	-12.1893673407449	-12.1865565498436	1.00633906186957	1601.72169023084	1549.61564491635	1.00858433134204	1153.53671059205	1401.13949927227	0.00113401147094116	0.993927586926477	0.993722438539398	0.0163651144751943	0.991568948846915	0.993060403526594	176	28912	83	82	94	96	102	67	1	0	1	1	0	0	28617	28618	28606	28604	28598	28633	387	388	387	387	388	388
I9_MI	50_60	UKBB	N14_CERVICAL_HSIL	3.6474748216655	-12.2143371604782	-12.2149915952442	2.89670153667241	-12.2149081556256	-12.2141208290507	1.00656215747077	2006.43124229443	2020.83849355103	1.0097611071151	1488.63473312054	1677.55093057698	0.000290423428734331	0.995142833383901	0.995177202983939	0.00412162721712039	0.993453076804495	0.99419071448014	121	29060	53	52	60	64	68	50	1	0	1	1	0	0	28739	28740	28732	28728	28724	28742	388	389	388	388	389	389
I9_MI	50_60	UKBB	N14_CHRONKIDNEYDIS	2.06026748509498	1.56326094283109	1.03791264685318	-11.4787346642296	1.94485074176471	-11.5044589457693	0.4506481470111	0.450119845348023	0.70899843335303	450.717752978862	0.579334708384701	890.930412926313	4.83581627121174e-06	0.000514697850420772	0.143217480687819	0.97968192922979	0.000787812459031203	0.989697315354081	633	49309	538	440	310	208	133	42	9	8	4	2	3	0	48222	48320	48450	48552	48627	48718	1173	1174	1178	1180	1179	1182
I9_MI	50_60	UKBB	N14_CYSTITIS	1.57705938931993	-12.6511408621729	-12.6314897854335	0.605706373347271	1.19442316288342	-12.576449937505	0.710088337067516	611.356623750141	666.39374307534	1.00182804675585	0.709518759199251	981.909329518301	0.0263554263804072	0.983490111663384	0.984877008077725	0.545444052874202	0.0922924255718494	0.989780847803054	724	45281	517	506	428	350	284	154	3	2	2	2	2	0	44344	44355	44433	44511	44577	44707	1141	1142	1142	1142	1142	1144
I9_MI	50_60	UKBB	N14_CYSTKID	2.36010188205729	1.3293725751421	-10.8724187259104	-10.8115460138557	-10.9969897179122	-10.6877175260345	0.709228074943332	1.00134239757128	582.223938392798	786.860083805757	794.963502611029	1643.01819079403	0.000875645058009379	0.184313450744953	0.985101212244112	0.98903732137581	0.988962954341279	0.994809853772147	139	50873	124	95	57	31	22	8	3	1	0	0	0	0	49591	49620	49658	49684	49693	49707	1294	1296	1297	1297	1297	1297
I9_MI	50_60	UKBB	N14_DYSPLACERVUT	3.14828620351665	-13.1969875961179	-13.1967069670823	2.09619541775078	-13.1917156998833	-13.1879576399141	1.01205448658558	2185.27307264029	2167.25718785905	1.0106292957603	1717.0654276203	2320.89955351983	0.00186589312252828	0.995181559329581	0.995141608603609	0.0380655049138802	0.993870144622058	0.995466235861584	190	19770	99	104	117	111	118	65	1	0	1	1	0	0	19611	19606	19593	19599	19592	19645	249	250	249	249	250	250
I9_MI	50_60	UKBB	N14_ENDOMETRIOSIS	-13.5201086092897	-13.5197739921201	-13.5215343702892	-13.5211789092298	1.26706662949194	-13.5135461895073	2899.45919168064	1991.10447983828	1840.69060193477	1770.29876232552	1.00845587869883	2290.3031198575	0.996279496928897	0.994582335506575	0.99413887023052	0.993905980597873	0.208955651294918	0.995292244414675	364	19816	196	201	230	226	190	109	1	1	1	1	1	0	19735	19730	19701	19705	19741	19822	248	248	248	248	248	249
I9_MI	50_60	UKBB	N14_ENDOMETRIOSIS_UTERUS	-13.5472144073487	-13.5460395357163	-13.5468852624285	-13.5465809240847	1.94207012543619	-13.5343672929071	3648.71641363811	2434.20507095937	2409.09276495278	2371.40374386895	1.00809688457336	3396.34530989849	0.997037564130093	0.995559897499788	0.995513334400642	0.995442130419936	0.0540455014010446	0.996820454595492	211	19788	133	132	140	124	98	52	1	1	1	1	1	0	19617	19618	19610	19626	19652	19698	248	248	248	248	248	249
I9_MI	50_60	UKBB	N14_FEMALEGENINF	1.78333746259991	-12.5177252535171	1.03855410952292	1.77405778108871	0.933501393699438	-12.5151163302563	1.0071843209081	870.326008784625	1.00604004842791	0.714831763844568	1.00459743550584	1253.9454606654	0.0766244490842896	0.988524581277358	0.301922771715601	0.0130726621234831	0.352770254658714	0.992036773025045	579	28528	367	364	351	323	262	130	4	3	4	3	1	0	28363	28366	28379	28407	28468	28600	373	374	373	374	376	377
I9_MI	50_60	UKBB	N14_FEMALEGENNONINF	-0.107129690050845	0.253948336055839	0.840196729570825	0.0106442274175105	-0.15140259405711	0.536308985514974	1.00925636228659	0.591267184269227	0.464775085872624	0.718065336985906	0.716479326829895	0.715349297566493	0.915465599327612	0.667560525476802	0.0706455635413483	0.988173007022925	0.832641734695579	0.453425624574465	3510	20956	2321	2287	2180	1918	1541	836	9	10	10	5	4	2	21872	21906	22013	22275	22652	23357	264	263	263	268	269	271
I9_MI	50_60	UKBB	N14_FEMALE_GENITAL_DYSPLASIA_ALL	2.77196697117734	-13.1789489138847	-13.1789829297981	1.91186026880139	-13.1776922040615	-13.1765085849716	1.00715343743656	1935.7892290675	1885.40490892224	1.00774535276567	1498.85753711735	1894.86279305515	0.0059182127655564	0.994568004367965	0.994422831229632	0.0578060262652155	0.992985229452701	0.99445171013176	272	28250	138	142	159	152	159	99	1	0	1	1	0	0	28007	28003	27986	27993	27986	28046	376	377	376	376	377	377
I9_MI	50_60	UKBB	N14_FEMALE_GENITAL_HSIL	3.40829863512264	-12.2049995590423	-12.2016460322756	2.77271585719022	-12.2088948564833	-12.2055713518363	1.00687596521125	1791.34378741657	1812.49379703388	1.00969155360104	1433.19080835607	1619.09600988908	0.000711722044358662	0.994563798731172	0.994628709092695	0.00603080353877736	0.993203158408894	0.993985196282988	136	29036	64	64	72	71	72	53	1	0	1	1	0	0	28719	28719	28711	28712	28711	28730	388	389	388	388	389	389
I9_MI	50_60	UKBB	N14_FEMGENPAIN	-13.5320688814687	-13.5341875752831	-13.5336760179641	1.73532560256298	-13.5286735707981	-13.5253184785686	3756.61685978715	2371.06274285243	2247.08965708341	1.01137224925275	1734.06732871071	2265.04276713692	0.997125869927852	0.995445645332901	0.995194563852993	0.0861962831889786	0.993775206942409	0.995235596069814	261	19789	123	129	152	165	161	101	0	0	1	1	0	0	19678	19672	19649	19636	19640	19700	249	249	248	248	249	249
I9_MI	50_60	UKBB	N14_FEMGENPROL	-14.0326275252906	0.946940780293124	0.467594917480543	-14.0294592529506	0.749152776962815	-14.0265728306848	1716.84191994251	0.717270977635742	1.00736001559939	1578.75851038309	1.00614993452727	2605.49988048433	0.993478553816786	0.186768421551198	0.642519823482123	0.992909782252195	0.456529473504986	0.995704650793322	973	20379	774	713	576	453	304	131	3	4	2	1	1	0	20323	20384	20521	20644	20793	20966	252	251	253	254	254	255
I9_MI	50_60	UKBB	N14_GENITOURINARY	0.762204151115485	0.150090194702455	0.206256539143652	0.12946333235035	0.193728701368294	0.434307177692063	0.284525456696193	0.283551146575883	0.307338263766335	0.358625246732435	0.338234191817737	0.450953438401054	0.00738730517878094	0.596581277969054	0.502153033340436	0.718100242762334	0.566803831107816	0.335504105940982	7377	34060	5325	4855	4162	3462	2710	1405	41	33	29	21	14	5	35210	35680	36373	37073	37825	39130	861	869	873	881	888	897
I9_MI	50_60	UKBB	N14_GLOMERULAR	2.03779988644729	1.41139376484751	2.63626803377164	-10.7731098195346	-10.833765711246	-10.9977739278067	1.00181998805553	1.00125743552255	0.709445017130272	615.586813090953	633.549916464763	1104.09898206933	0.0419417304446304	0.158651546868907	0.000202435044476183	0.98603729146285	0.986356760666476	0.992052516071237	128	51061	101	90	62	51	31	17	3	2	2	0	0	0	49786	49797	49825	49836	49856	49870	1299	1300	1300	1302	1302	1302
I9_MI	50_60	UKBB	N14_GLOMER_NEPHRITIS	-10.969232616695	1.56489816493326	2.72149265808219	-10.935318851785	-10.9747523251348	-11.1526178623102	726.205745859717	1.00124883909422	0.709313355631054	698.561832485532	716.871038201824	1213.95687214251	0.987948527536987	0.118065226962524	0.000124648493237744	0.987510388716682	0.987785469166391	0.992669940228481	109	51086	87	78	55	44	29	14	2	2	2	0	0	0	49793	49802	49825	49836	49851	49866	1313	1313	1313	1315	1315	1315
I9_MI	50_60	UKBB	N14_HYDROCELE	-13.0076168984151	-13.0072744060179	-13.0074622975791	-13.007688845369	-13.0068220919598	-13.0073158993387	1459.19870170911	1210.59483857538	1394.47042043776	1608.36354517133	1610.38188074762	2798.83028890608	0.992887576426086	0.991427269130583	0.99255753102514	0.993547154813031	0.993555671594271	0.99629191551359	116	17241	96	72	53	42	31	13	0	0	0	0	0	0	16552	16576	16595	16606	16617	16635	709	709	709	709	709	709
I9_MI	50_60	UKBB	N14_HYDRONEPHR	-12.2562052922616	0.734383333470811	-12.3099697109514	1.41892664816467	-12.1735115472995	-12.2933363276138	836.304990418714	1.00169716005817	779.250592567512	1.00165220229786	991.498753304108	1598.99400021568	0.988307271806215	0.46347360729919	0.98739619016955	0.156603956902413	0.9902039081214	0.993865788972458	296	47910	246	185	138	92	62	25	2	2	1	1	0	0	46885	46946	46993	47039	47069	47106	1073	1073	1074	1074	1075	1075
I9_MI	50_60	UKBB	N14_KIDUROTH	2.70173924651748	1.7749543544178	-11.2714907722182	-11.2096113739161	1.86944393165378	-10.9522006440254	0.450505991812164	0.579524277327159	497.964329637768	635.7258233939	1.00122961474289	1051.29503327363	2.00845578809075e-09	0.00219292492830402	0.981941315809119	0.98593180885334	0.0618809146981592	0.991687933968338	275	51055	236	182	116	71	41	20	9	4	1	1	1	0	49783	49837	49903	49948	49978	49999	1302	1307	1310	1310	1310	1311
I9_MI	50_60	UKBB	N14_LUMPNASBREAST	-14.0338510243884	-14.0328486455371	-14.0342746384303	-14.0327725859851	-14.0309102356165	-14.0267783532809	3046.87127572044	2063.14690218623	2037.56121522796	2026.33854763324	1700.03135976961	2367.57118234939	0.996324966677135	0.994573092717615	0.994504389643144	0.994474544685013	0.993414874677577	0.995272925900801	487	25626	288	294	285	281	272	157	0	0	0	0	0	0	25490	25484	25493	25497	25506	25621	335	335	335	335	335	335
I9_MI	50_60	UKBB	N14_MALEGEN	0.222861327777382	-0.132442145076529	-0.759607605257973	-0.455278479874556	0.274370798093005	0.539480111299594	0.504238074025784	0.451211155923477	0.709640214123087	0.70965241329645	0.503228183732322	0.709341393694902	0.658506285038696	0.769120231884574	0.284433770622781	0.521164514895458	0.585601223229014	0.446933883994133	1791	18994	1448	1247	962	702	501	225	14	11	6	8	6	2	18535	18736	19021	19281	19482	19758	788	791	796	794	796	800
I9_MI	50_60	UKBB	N14_MENORRHAGIA	-14.0819004202987	0.949047432569394	-14.0665537168819	-14.0573539513263	0.733319314025421	0.670643904621387	3122.62047484537	1.01963035349342	1527.06355633245	1375.3594394158	0.719053243275093	1.00673330101863	0.996401838475256	0.351969461751401	0.992650386247731	0.991845076944308	0.307804313273336	0.505309821819576	849	19748	323	405	552	634	597	359	0	2	2	3	3	1	20021	19939	19792	19710	19747	19985	253	251	251	250	250	252
I9_MI	50_60	UKBB	N14_MENSIRREG	-14.0774770634547	-14.0728644937927	1.13528426810452	-14.0620991348717	-14.0527528860563	1.18748151882982	4338.66233881088	2405.89256929283	1.00899989122672	1865.03594584308	1562.933120143	1.0041715106197	0.997411141725612	0.995332934886846	0.260522100434253	0.993984123732107	0.99282610154778	0.2369881311763	490	28478	212	269	338	358	330	195	1	1	1	0	1	1	28374	28317	28248	28228	28256	28391	381	381	381	382	381	381
I9_MI	50_60	UKBB	N14_MESNRUIRREG	-14.0652743233863	0.478113366559495	0.15928982961702	-14.0541688830035	-0.31139601407928	0.998302475560541	2512.28822647768	1.01868418718676	1.01421420531136	1135.12897579937	1.00805318333493	0.716238234511107	0.995532993992682	0.638823730544718	0.875199623543242	0.990121547313657	0.757391268641692	0.163373949341639	1234	19748	505	637	819	921	849	503	1	3	3	2	3	2	20223	20091	19909	19807	19879	20225	253	251	251	252	251	252
I9_MI	50_60	UKBB	N14_NEUROMUSCDYSBLADD	-12.8273089310909	-12.7852743337974	1.33993932607232	-12.7132616778476	-12.680712676473	-12.7180930604674	1503.92291847209	1094.58680087188	1.00167297467108	1244.47079681741	1201.04862884115	1858.88951119545	0.993194739214184	0.990680555411159	0.180993799153752	0.991849114658515	0.99157606390752	0.994541100550834	223	44969	163	155	134	111	92	48	1	1	1	0	0	0	43895	43903	43924	43947	43966	44010	1133	1133	1133	1134	1134	1134
I9_MI	50_60	UKBB	N14_OBSTRUREFLUROPATH	-12.2230587094192	0.593386970773558	-12.2695424368827	1.2722263320543	-12.156843310884	-12.2266151492325	767.733110107527	1.00164907181669	711.439484769014	1.00155703878119	924.814500228983	1416.61072751389	0.987297437472592	0.553576042104163	0.986240300934258	0.203996124419024	0.989511974298649	0.993113629486952	338	47967	281	212	157	106	69	30	2	2	1	1	0	0	46946	47015	47070	47121	47158	47197	1076	1076	1077	1077	1078	1078
I9_MI	50_60	UKBB	N14_ORHCEPINDIDYMITIS	-13.0114218657467	0.822495311495319	-13.0101240730453	-13.0094413264774	0.912596806487576	-13.0074281210443	1503.80013120591	1.00289361135537	1026.31738278316	1094.14720766669	1.00178483906741	1755.96544672139	0.993096500742969	0.412146449717129	0.989885878094955	0.990513353472129	0.362310722311292	0.994089672334103	148	17193	106	107	103	83	65	25	1	2	1	1	1	0	16522	16521	16525	16545	16563	16603	712	711	712	712	712	713
I9_MI	50_60	UKBB	N14_OTHBLADD	-13.1135607636533	-0.360907947375827	-0.0168798150745295	1.06709234631721	-13.0870551731956	-13.1220618543526	776.32803677714	1.00135117789622	1.00136950515891	0.709097392292533	823.41911714861	1448.64728494057	0.986522952129428	0.718532358684698	0.986550912557631	0.132360057880505	0.987319313514772	0.992772742202848	732	45704	595	519	387	276	191	80	3	3	3	2	0	0	44690	44766	44898	45009	45094	45205	1148	1148	1148	1149	1151	1151
I9_MI	50_60	UKBB	N14_OTHDISMALEGEN	1.0299641878415	-0.24222251351194	-0.192654256700094	-13.0207771107427	-0.0753400666721791	-13.017972456021	0.711179929558755	1.00240936994987	1.00247941832494	633.617074378431	1.00223045430374	931.623314953095	0.147547988905561	0.809058882606435	0.847602960173739	0.983604693944425	0.940077545347032	0.98885117937464	502	17363	347	309	290	264	200	103	5	3	2	1	1	0	16800	16838	16857	16883	16947	17044	713	715	716	717	717	718
I9_MI	50_60	UKBB	N14_OTHETNASKIDUR	3.16038038013571	2.27322726955693	-11.2098378357803	-11.1772943088167	-11.1094877207085	-10.9615354251945	0.580112369061044	0.708814121767183	748.381748811548	949.897946557901	1180.63858196384	1385.67299219987	5.09748115409589e-08	0.00134087283778267	0.988049117837752	0.990611639074142	0.992492234237362	0.993688302571856	120	50731	101	76	50	32	14	10	5	2	0	0	0	0	49463	49488	49514	49532	49550	49554	1282	1285	1287	1287	1287	1287
I9_MI	50_60	UKBB	N14_OTHFEMPELINF	-13.5151741649729	-13.5147463207453	-13.5151127957867	-13.5139877820514	1.62721842546541	-13.5127911455569	2995.3847322342	2067.81818839186	2086.81704740636	2078.27889590312	1.00514464072521	2865.91182378177	0.996399957542004	0.994785261719731	0.994832597104207	0.99481180016684	0.105470971814277	0.996237983530842	297	28435	181	180	172	161	137	66	0	0	1	1	1	0	28178	28179	28187	28198	28222	28293	373	373	372	372	372	373
I9_MI	50_60	UKBB	N14_OTHNONINFCERVIX	-13.5521786052837	-13.5511549222668	1.99535933915208	-13.5493435218618	-13.5417417086122	-13.5349373741913	3235.01494632212	2244.32786859976	1.00904043524915	2796.86799178455	2740.47388767306	4454.35780020691	0.996657498457814	0.995182436689301	0.0479871685653069	0.996134687174827	0.996057359745707	0.997575565002099	196	19828	150	144	125	90	67	29	0	1	1	0	0	0	19625	19631	19650	19685	19708	19746	249	248	248	249	249	249
I9_MI	50_60	UKBB	N14_OTHNONINFUTER	-14.036699117692	0.73483323410221	0.905600963191672	1.0942562411072	-14.028763681658	-14.0298697564861	2266.56848409449	1.00887285287696	1.00793400614646	1.00761485208529	1943.52512209552	2993.20656438535	0.995058788648708	0.466386810582673	0.368933712069555	0.277484914702444	0.994240755304803	0.996260139339445	618	19968	458	442	380	317	216	100	3	3	2	1	0	0	19876	19892	19954	20017	20118	20234	249	249	250	251	252	252
I9_MI	50_60	UKBB	N14_OTHNONINFVAG	-13.0111373065047	-13.0102238264659	-13.0095297743795	-13.0093772830787	-13.0087055745398	-13.0082497733478	3066.56866798086	2251.1636619454	2310.71907683008	2680.79537252852	2736.48483455805	3741.89748880329	0.996614667548164	0.995388785314613	0.995507871027285	0.996128036982828	0.996207029503883	0.997226257324589	118	19808	84	87	79	59	42	23	0	0	0	0	0	0	19594	19591	19599	19619	19636	19655	248	248	248	248	248	248
I9_MI	50_60	UKBB	N14_OTHNONINFVULV	-13.5254424577601	1.8219846029755	-13.5239448569177	-13.5235955796403	-13.5209601342208	-13.5214799315866	3002.73980014698	1.00808880218003	2496.86225535669	2866.74562677698	2739.49719419538	4132.36766195166	0.996406047163394	0.0707053587739982	0.995678378325053	0.996236070616811	0.996062006720872	0.997389254367532	203	19884	163	149	108	82	60	29	1	1	0	0	0	0	19672	19686	19727	19753	19775	19806	251	251	252	252	252	252
I9_MI	50_60	UKBB	N14_OTHPENIS	1.01404159770645	0.535256368516954	-12.4999283511727	1.38225523466743	-12.500057146338	-12.5001406115982	1.00251841671068	1.00207113585333	800.538471969921	1.00244075832188	1076.62404757788	1933.70782191153	0.311779939581074	0.59323770976199	0.987542017111957	0.167928764925459	0.990736433431421	0.994842240577114	192	17292	158	129	98	66	44	18	3	2	1	1	0	0	16607	16636	16667	16699	16721	16747	716	717	718	718	719	719
I9_MI	50_60	UKBB	N14_OVARYCYST	-13.508331859037	1.22976033787517	1.29107210261391	-13.5084619455738	-13.5084583982462	-13.507625742582	2224.84093028027	1.01072049512609	1.01103603366996	1675.98831032678	1505.70275114032	2087.40600077752	0.995155598287879	0.223712086000079	0.201609549808603	0.993569121894832	0.992841850223552	0.994836916817687	467	19924	283	286	269	253	211	125	1	1	1	0	0	0	19857	19854	19871	19887	19929	20015	250	250	250	251	251	251
I9_MI	50_60	UKBB	N14_PHIMOSIS	-14.0190853579091	-14.0173496402641	-14.0164641288814	0.969284773867106	-14.0151883391075	-14.0162745547248	1799.29168017824	1316.34584240716	1453.61927046489	1.00231904562805	1772.28827423802	3316.69812610619	0.993783387810649	0.991503740785216	0.992306550103315	0.333522958581681	0.993690424969279	0.996628171948406	229	17258	183	164	141	95	70	28	1	1	1	1	0	0	16588	16607	16630	16676	16701	16743	715	715	715	715	716	716
I9_MI	50_60	UKBB	N14_POLYPFEMGEN	-14.0812346350965	0.0926926199041783	0.945224569141441	1.12016670805608	-14.0667307227905	-14.0594416554559	1689.33452834591	1.00881729102524	0.718743877665807	0.718185416304853	1354.74302045283	2039.36472840881	0.99334941101096	0.926791423053489	0.188474194768024	0.118826540873327	0.9917154578969	0.994499403458638	1191	20126	863	829	744	615	450	237	4	4	3	2	0	0	20199	20233	20318	20447	20612	20825	251	251	252	253	255	255
I9_MI	50_60	UKBB	N14_POSTMENATRVAG	-13.0057890231064	-13.0058545484054	-13.0053667248273	-13.0050258548958	-13.004364681296	-13.0041720776699	2779.31234241663	2186.88375836618	2854.67527923487	4516.03852839871	6295.48133285881	17849.4419899641	0.996266313709392	0.99525484181194	0.996364999726187	0.997702301489389	0.998351837790529	0.999418702992802	102	19873	96	84	48	21	7	2	0	0	0	0	0	0	19631	19643	19679	19706	19720	19725	248	248	248	248	248	248
I9_MI	50_60	UKBB	N14_POSTMENBLEED	-13.4878509465607	0.827636490050637	1.19840395489881	1.67910036219634	1.41886742971899	-13.4876641555639	1230.93777929054	0.717791424840221	0.717064220652301	0.716938034756261	1.00626061153648	4061.42698725653	0.991257451949563	0.248897245766277	0.0946694509921861	0.0191784581285556	0.15852795519011	0.997350296030407	896	20097	832	747	549	323	155	34	5	5	5	3	1	0	19903	19988	20186	20412	20580	20701	253	253	253	255	257	258
I9_MI	50_60	UKBB	N14_PROSTATITIS	1.18561806681666	-13.5230891187773	-13.5227569858301	-13.5234674168236	1.9380705268338	1.88465154812605	1.00227875750689	1164.85695137599	1354.8698232687	1559.3478517065	0.709937374089179	1.00185126800563	0.236839874108268	0.990737384836326	0.992036563441618	0.993080421029296	0.00633501591939298	0.0599489332234668	169	17335	130	118	90	65	47	29	1	1	1	3	3	1	16652	16664	16692	16717	16735	16753	721	721	721	719	719	721
I9_MI	50_60	UKBB	N14_PROSTHYPERPLA	-13.5136191347287	-0.415786784463758	0.0725597991832988	-0.139292204057974	0.117315699278068	1.37368666031617	630.798115010348	0.709579361443116	0.709569906929876	1.00174557753831	1.00157259722478	1.0014416514206	0.982908187077623	0.557900821491752	0.918551220881263	0.889411047507874	0.906755849252135	0.170154003844791	863	18604	791	626	394	234	130	43	5	5	3	3	2	1	17902	18067	18299	18459	18563	18650	769	769	771	771	772	773
I9_MI	50_60	UKBB	N14_RENALCOLNAS	-11.7824765307023	-11.8034258842237	1.61281169169089	1.19590217018632	1.74695799414871	1.61709843632594	781.470858068547	555.370346429165	0.709282066054174	1.0015413664723	0.709011125841025	1.00135229845385	0.987970504793469	0.983043634965664	0.022974102394013	0.232453840102133	0.0137420669973795	0.106329192275471	221	49619	150	137	129	100	86	53	3	3	6	4	3	1	48445	48458	48466	48495	48509	48542	1242	1242	1239	1241	1242	1244
I9_MI	50_60	UKBB	N14_RENALTUB	0.960955569350649	1.03580464225201	0.596482055103711	1.04486938228483	0.858715511209462	-11.0135264209936	0.50303837933936	0.381326239943602	0.579552096575478	0.57962649343089	0.708738939302183	447.410491653759	0.0560942516013206	0.00660117921189217	0.303379997561069	0.0714416582532751	0.225661529228126	0.980361132647095	1505	49919	1296	983	683	448	275	101	15	14	8	5	2	0	48894	49207	49507	49742	49915	50089	1219	1220	1226	1229	1232	1234
I9_MI	50_60	UKBB	N14_RENFAIL	1.24532643506152	1.20350807692229	1.02043813530419	1.09367300653617	1.70969630696424	-10.1294742813469	0.502930800616415	0.411210521185922	0.57951065781952	0.70894220926462	0.579289757838639	399.388264693483	0.0132811959712472	0.00342530294928669	0.0782618098871969	0.12290773859986	0.00316371413350469	0.979765843277431	1104	50337	976	714	456	292	174	54	13	12	7	4	3	0	49212	49474	49732	49896	50014	50134	1240	1241	1246	1249	1250	1253
I9_MI	50_60	UKBB	N14_TUBULOINTNEPHRNAS	-11.8608937377837	1.54565284796226	-11.7954950647256	-11.771419943673	-11.7977838692854	-11.6657461793239	1048.28778298896	1.00159327403193	945.459288667632	1180.4947917164	1294.0641318686	1871.63318257473	0.99097249607614	0.122783684317003	0.990045896877294	0.992043947461105	0.992725909813491	0.995026878885245	167	47665	138	111	90	58	37	17	1	1	0	0	0	0	46625	46652	46673	46705	46726	46746	1068	1068	1069	1069	1069	1069
I9_MI	50_60	UKBB	N14_URETHRALSTRICT	-13.174735061052	-13.1014341870179	-13.0886763935424	-13.0909959215911	-13.1204892068066	-13.2236317397718	1367.00569188562	1009.62244163801	1144.44684314844	1371.518464141	1423.6005274126	2276.26183907259	0.992310379517644	0.989646487379197	0.990875045683618	0.992384393497798	0.99264647113872	0.995364824874101	236	45136	193	171	137	96	64	30	0	0	0	0	0	0	44045	44067	44101	44142	44174	44208	1134	1134	1134	1134	1134	1134
I9_MI	50_60	UKBB	N14_URETHRAOTH	0.862627987178204	-0.0822160640224955	0.191627169046667	-0.201626063836989	-0.19082060172894	-11.6989974229904	0.58010102149149	0.709093250336536	0.709042759149029	1.00143372932641	1.00129856187076	476.624298933428	0.137006721455398	0.90769585513538	0.786958854954761	0.840434759918023	0.848860042924272	0.980417464619146	1561	46405	1213	1022	809	636	458	217	8	5	4	2	1	0	45564	45755	45968	46141	46319	46560	1181	1184	1185	1187	1188	1189
I9_MI	50_60	UKBB	N14_URINOTH	0.777884299020796	-0.721834605689673	-0.0410847528362376	-0.16207078737455	0.202609349145592	-12.7392613070726	0.450677512550924	0.70902193311781	0.57969077899788	0.709069503788599	0.579444386714071	573.625162998074	0.0843414600954483	0.308644257941112	0.943498381525213	0.819204491245424	0.726592807764238	0.982281766745294	2702	47169	2063	1827	1466	1156	869	426	11	7	7	4	3	0	46602	46838	47199	47509	47796	48239	1195	1199	1199	1202	1203	1206
I9_MI	50_60	UKBB	N14_UROLITHIASIS	0.252980334096787	-12.276080217102	0.599480176440325	0.242008211551794	0.859715751407288	0.985061418039238	1.00169022008984	393.85263522117	0.709091626465901	1.00142455385287	0.708829343519617	1.00129956312933	0.800613295348277	0.975134585279668	0.397876434035239	0.809040566762436	0.225180656992548	0.32522225410534	669	50040	513	456	363	265	204	101	4	3	6	4	3	1	48930	48987	49080	49178	49239	49342	1262	1263	1260	1262	1263	1265
I9_MI	50_60	UKBB	N14_UTER_POLYP	-14.0258035311664	-14.0249909291695	-14.0241078614536	-14.0231122242097	-14.020638383512	-14.0155699921143	3763.76155147531	2530.9375597613	2635.23273514703	2670.58519481517	2523.87391488823	3603.87916935342	0.997026659092055	0.995578608245775	0.99575386030413	0.995810366453484	0.995567610055795	0.996897016189207	261	19817	175	172	176	156	119	64	0	0	0	0	0	0	19655	19658	19654	19674	19711	19766	248	248	248	248	248	248
I9_MI	50_60	UKBB	NAFLD	1.30932302638537	0.943477234162539	0.730966683792634	-12.092661807822	-12.120558710284	-12.1102195999295	0.709174282838329	0.708949177862712	1.00129307927063	805.612224376763	949.914447090666	1693.14238312214	0.0648538661934946	0.183251268003062	0.465376305220327	0.98802378421364	0.989819562925042	0.994293170523155	503	51088	440	344	195	123	70	20	4	2	1	0	0	0	49836	49932	50081	50153	50206	50256	1311	1313	1314	1315	1315	1315
I9_MI	50_60	UKBB	NEURODEGOTH	-12.4815681150015	1.91844476344518	1.69705618457546	-12.3871229976645	-12.3229436064999	-12.1381123752203	1253.76974013646	0.709681946391947	1.0021394816756	1357.47404968453	1320.62223697208	2045.06056413496	0.992057005621381	0.0068665940882748	0.0903730559674376	0.992719303154578	0.992554915788959	0.995264318441906	199	38363	160	142	101	69	51	16	3	3	1	0	0	0	37540	37558	37599	37631	37649	37684	859	859	861	862	862	862
I9_MI	50_60	UKBB	NEURODIS	1.21865872543571	0.683319914458779	0.462613130358863	0.460846409092478	0.852387968265233	-13.9297764053402	0.290456424834215	0.278916809702481	0.342774601474217	0.38623684428998	0.325116899046393	811.347071045403	2.72068539150468e-05	0.0142893585976479	0.177140084457355	0.23280260498308	0.00874695200186983	0.986302030375368	5190	23628	3922	3547	2919	2297	1669	763	40	33	24	17	10	0	24402	24777	25405	26027	26655	27561	454	461	470	477	484	494
I9_MI	50_60	UKBB	O15_DELIVERY_PROXY	-12.0035670789017	-12.0075514428392	-12.0094334697449	-12.0077219000925	-12.0107703193774	-12.0090682090827	7250.24385756853	3720.02409944301	3373.4848568442	2738.28343626356	1670.61427221127	1207.80708569816	0.998679015953173	0.997424580320784	0.997159577790711	0.996501185712783	0.994263711375419	0.992066868665153	111	29135	11	15	19	37	62	85	0	0	0	0	0	0	28844	28840	28836	28818	28793	28770	391	391	391	391	391	391
I9_MI	50_60	UKBB	O15_PREG_BIRTH_PUERP	-12.1687489635715	-12.1678352665948	-12.16828178148	-12.168243192811	2.45124886829139	-12.1686331458796	4649.9756539535	2694.19759432069	2755.82971507365	2536.25508408468	1.01589459813912	1107.54307117149	0.997911979209634	0.99639651712483	0.996476976583883	0.996171987514152	0.0158262981429649	0.991233777332343	152	28065	23	27	28	44	81	108	0	0	0	0	1	0	27810	27806	27805	27789	27752	27725	384	384	384	384	383	384
I9_MI	50_60	UKBB	OFFICIAL_TILASTOKESKUS	0.0879712271461151	-0.444181914880049	0.466799854718821	1.11281106491332	1.12091928688991	-11.3730241211398	1.0016451247376	1.00141468738516	0.709134144306183	0.579901879351642	0.57962839105714	436.973892496843	0.930014383480669	0.657364762911144	0.510366353436273	0.0549888387459465	0.0531305286441763	0.979235976953023	830	50503	618	534	418	333	255	116	8	8	8	6	3	0	49421	49505	49621	49706	49784	49923	1286	1286	1286	1288	1291	1294
I9_MI	50_60	UKBB	OTHER_ILD_CVD_COMORB	5.61399901821402	3.67614917961751	5.34383020840775	-11.4347290629075	4.87330893297279	-11.5148884055023	0.600592556083021	1.04582822373117	0.650726710741833	3336.33086808453	1.04308790181817	5460.72797698677	8.98001911422984e-21	0.000439654290256505	2.17360405704611e-16	0.997265386355519	2.98277818583311e-06	0.998317523797541	388	29508	334	209	125	85	54	27	8	4	4	1	1	0	29519	29644	29728	29768	29799	29826	35	39	39	42	42	43
I9_MI	50_60	UKBB	OTHER_SYSTCON_FG	2.04389645731168	-12.0536256308474	-12.0259529098427	2.39792079163833	-12.1460975782609	-11.8351975862561	1.00228336029785	873.289369666634	1070.99373425671	1.00181047793955	1715.42584363684	4341.25044210727	0.0414260668674469	0.988987503150855	0.991040918154686	0.0166845123264309	0.994350613993334	0.997824794985508	199	41563	176	145	100	62	28	7	2	1	1	1	0	0	40633	40664	40709	40747	40781	40802	951	952	952	952	953	953
I9_MI	50_60	UKBB	PAIN	0.264662365260855	0.188816581761883	0.0629722357798119	0.707437647742806	0.794494687859286	0.280562991954272	0.4127706915186	0.321131997222683	0.38201533919929	0.32101604967347	0.305994371139267	0.579671459613398	0.521402510712874	0.556551172552807	0.869068214701677	0.0275422532831157	0.00941965535828997	0.628383413775292	5787	45231	4445	3945	3138	2406	1746	858	31	30	26	22	14	3	45481	45981	46788	47520	48180	49068	1061	1062	1066	1070	1078	1089
I9_MI	50_60	UKBB	PANCREATITIS	1.70385259773954	-11.5187022873829	2.24683928778823	-11.408487465313	-11.439153952141	-11.5440711902548	1.00157405882708	575.49582661545	0.708936931507006	835.856002657452	796.505786091292	1355.54779996186	0.0889101592770162	0.984031194171374	0.00152802525579381	0.989110117813402	0.98854143844314	0.993205164113835	195	50490	162	128	96	61	47	22	3	2	2	0	0	0	49233	49267	49299	49334	49348	49373	1287	1288	1288	1290	1290	1290
I9_MI	50_60	UKBB	PNEUMOBACTKNOWN	3.00833467477636	1.72160295184456	1.88498206938252	-11.3414339605661	-11.3922000287897	-11.3427783195115	0.710322957265299	1.00193332147713	1.00194177093178	892.210529917952	951.915169368283	1542.8889408976	2.28384307511275e-05	0.0857453801168492	0.0599271839679702	0.989857874284629	0.990451414331875	0.994134285407099	115	44040	87	69	54	38	23	16	4	2	1	0	0	0	42966	42984	42999	43015	43030	43037	1098	1100	1101	1102	1102	1102
I9_MI	50_60	UKBB	PNEUMONIA	1.51785631352325	1.12649526081456	1.24786846607748	0.953399711576788	1.80448220256255	-10.7201738430212	0.450744750677585	0.45033385805263	0.502708631071131	0.709041770280173	0.502482835988061	424.791754286742	0.0007586928317008	0.0123679986954614	0.0130541090612011	0.178744351117982	0.000329244793437424	0.979866479774458	1080	49392	918	661	446	303	182	79	17	12	9	5	4	0	48304	48561	48776	48919	49040	49143	1233	1238	1241	1245	1246	1250
I9_MI	50_60	UKBB	POLLENALLERG	-13.0850070983634	-13.0979870486889	-13.1440532555512	-13.1959114539035	-13.1938009057091	-13.2097606772096	1358.80411595063	1070.06878852451	1353.85652826582	1999.10882606415	2260.30616317034	4310.84615180945	0.992316652811793	0.990233879542521	0.992253778602043	0.994733284442523	0.995342635244868	0.997555039723005	328	25873	284	241	157	81	49	17	0	0	0	0	0	0	25444	25487	25571	25647	25679	25711	473	473	473	473	473	473
I9_MI	50_60	UKBB	PSOR_ENTE_ARTHR	-11.9567708771025	-11.9791346444588	-11.9239414361664	-11.9622007628553	-11.9119073674204	-11.7885679802201	1346.02409679239	994.470893265421	1175.18065167867	1370.48916947252	1278.47499999751	1992.02534618506	0.992912461642804	0.990389124999822	0.991904422932694	0.993035819381317	0.99256599506008	0.995278242065322	106	41362	79	75	55	45	32	14	0	0	0	0	0	0	40440	40444	40464	40474	40487	40505	949	949	949	949	949	949
I9_MI	50_60	UKBB	PULMONARYDG	1.28791035148341	0.901034133641359	0.497571942013756	0.572497118211936	0.435002187809686	0.21685127014805	0.261619528338303	0.234644517815706	0.309852094341856	0.323945046358873	0.34004800037623	0.581002913312487	8.5298402398255e-07	0.000123036050576775	0.108309739785083	0.0771836642472045	0.200813398997606	0.708972719196189	5788	29449	4313	3806	3149	2607	1978	960	52	42	29	21	12	3	30229	30736	31393	31935	32564	33582	643	653	666	674	683	692
I9_MI	50_60	UKBB	PULM_ANXIETY	1.21147761682976	0.879285925330073	-0.560337695833494	0.509483113366899	0.729373675138288	-10.8225779241253	0.451626925376894	0.412406097596101	1.00169633120378	0.709412348982587	0.709243417807713	433.726009392441	0.00730797684398129	0.0329996461173252	0.575896412146143	0.472648608777177	0.303769833688164	0.980092796734048	1914	44524	1590	1361	970	659	387	136	14	11	5	4	2	0	43752	43981	44372	44683	44955	45206	1082	1085	1091	1092	1094	1096
I9_MI	50_60	UKBB	PULM_IMMUNECOMORB	2.74862476595064	2.46062882023528	2.19508756783965	2.48123459997184	2.04433651465419	-12.9535811005743	0.53501882597787	0.48381163015098	0.60559074234997	0.605280461092751	0.729185200151813	1835.81168768786	2.78512857294665e-07	3.65841978238186e-07	0.000289291888338713	4.14376733418144e-05	0.00505370867231026	0.99437013247394	2073	29099	1629	1394	1093	820	600	304	14	11	7	4	2	0	29474	29709	30010	30283	30503	30799	55	58	62	65	67	69
I9_MI	50_60	UKBB	PULM_INFECTIONS	0.954131023746107	0.929652176266641	0.48526732002084	0.627440952962926	-0.0363916662829969	0.144378225563057	0.308014156691974	0.231090839199594	0.307049345080571	0.306964740001456	0.41189497906627	0.57981036932726	0.00195038211291647	5.74892480568675e-05	0.114010420636201	0.0409519301814762	0.92959706274312	0.803353519075548	5098	39826	3688	3287	2804	2435	1905	921	50	44	29	20	9	3	40211	40612	41095	41464	41994	42978	975	981	996	1005	1016	1022
I9_MI	50_60	UKBB	PULM_MEDICATIO_COMORB	0.442996027797727	0.0104523669848783	-0.184640821551593	0.35289187088536	1.28834859856519	1.76242497085403	0.502790509662676	0.50236642303076	0.708796976637565	0.708813220996821	0.502209833189113	0.708738852315352	0.378277357207006	0.983400203154801	0.794478975876496	0.618580613427102	0.0103069053500538	0.0128931994965993	2247	49087	2036	1574	979	589	316	119	11	8	6	6	6	2	48093	48555	49150	49540	49813	50010	1194	1197	1199	1199	1199	1203
I9_MI	50_60	UKBB	PULM_PNEUMONIA_SEPSIS	1.50037024435213	1.10643416730391	1.23417307648562	0.937952688935684	1.78946611054332	-11.6947904117737	0.451604276053949	0.451047608085497	0.503345679318614	0.709499328228903	0.503076731778537	688.592213110517	0.000892748520215555	0.0141657778928215	0.0142088609781334	0.186170696127428	0.000375051242345295	0.986449680999799	1084	38595	922	662	446	303	182	79	17	12	9	5	4	0	37775	38035	38251	38394	38515	38618	965	970	973	977	978	982
I9_MI	50_60	UKBB	PULM_PSYCH_COMORB	2.04472062541978	2.78942602540101	1.41016703636042	2.82953035088524	2.2566201745505	-13.1221086371603	0.527800500310789	0.302702107148665	0.598259155357451	0.36823890548176	0.472012054424825	1493.24225747606	0.000107045518579139	3.11028154540333e-20	0.0184174255351689	1.54253575771973e-14	1.74553099505985e-06	0.992988550194926	3575	29888	2754	2431	1935	1442	1017	482	30	29	16	14	5	0	30578	30901	31397	31890	32315	32850	101	102	115	117	126	131
I9_MI	50_60	UKBB	Q17_CONGEN_MALFO_CIRCULATO_SYSTEM	2.03571315086424	1.57426022566864	-11.7622394329211	-11.7420474637947	-11.743015797047	-11.5430207005962	1.00183915611327	1.00164294529522	923.987295741437	999.142287443038	1034.74475752498	2000.23540606897	0.0421560826542059	0.116025236470002	0.989843306479172	0.990623374820824	0.99094523570698	0.99539556851407	124	51174	97	83	58	48	32	14	2	1	0	0	0	0	49880	49894	49919	49929	49945	49963	1319	1320	1321	1321	1321	1321
I9_MI	50_60	UKBB	Q17_CONGEN_MALFO_DEFORMAT_CHROMOSOMAL_ABNORMALITI	1.9558356288133	1.2140500321504	-12.5258195689373	0.781714632928112	0.844130679273653	-12.5653721718237	0.503141588927715	0.57968442271076	645.830727654979	1.00137994520637	1.00134780159244	1300.03207136298	0.000101387575548713	0.0362306619953506	0.984526082326988	0.435015790691053	0.399231525424524	0.99228822074602	591	50738	454	385	303	227	158	73	8	4	1	1	1	0	49571	49640	49722	49798	49867	49952	1296	1300	1303	1303	1303	1304
I9_MI	50_60	UKBB	Q17_CONGEN_MALFO_DEFORMAT_MUSCULOS_SYSTEM	2.28496685360734	-11.9130422606553	-11.7340011421906	-11.755752349276	-11.7943059620854	-12.0119856309221	1.00180068484659	931.679433441649	943.722274389687	1182.32257942981	1392.43791103502	2394.566129407	0.0225567477226328	0.989798021569661	0.990079563264202	0.992066819228609	0.993241794098826	0.995997547294162	118	51162	88	77	63	46	32	14	1	0	0	0	0	0	49865	49876	49890	49907	49921	49939	1326	1327	1327	1327	1327	1327
I9_MI	50_60	UKBB	Q17_VACTREL	1.4326349060855	1.01941958983436	-12.0187151360139	-11.927950066357	-12.0168896594052	-11.9734028043009	1.00147719592773	1.00137977690491	795.158439158522	887.107567537425	978.074847306156	1532.9806091362	0.152567329310972	0.308670848422781	0.987940539078495	0.98927205585204	0.990197223110487	0.993768155938535	225	51092	178	143	110	84	56	25	2	1	0	0	0	0	49827	49862	49895	49921	49949	49980	1310	1311	1312	1312	1312	1312
I9_MI	50_60	UKBB	R18_ABDOMI_PELVIC_PAIN	-0.143792926898486	0.185402520575902	-0.121748140964542	0.425632544637657	0.959476526050929	-0.248904694809066	0.710077543277405	0.450994465301235	0.580324632640293	0.503348441763137	0.381929921432295	1.00143318860361	0.839523409686672	0.681001330220741	0.833829108495297	0.397774703488138	0.0119988033780521	0.803710066518927	3114	42842	2334	2085	1727	1343	982	520	14	14	12	11	8	1	42606	42855	43213	43597	43958	44420	1002	1002	1004	1005	1008	1015
I9_MI	50_60	UKBB	R18_ABNORMALITI_BREAT	2.1354925755878	1.15144025045522	1.48436579643478	1.83254231831103	2.09797914823749	-11.7176656105195	0.453269462527161	0.581269810048777	0.581386525342935	0.581528110253586	0.504173591087471	735.533871654221	2.46130504299491e-06	0.0476019326309019	0.01067541487377	0.00162571490366678	3.16546676862981e-05	0.987289573749348	958	44304	759	622	439	307	232	105	13	9	7	6	4	0	43678	43815	43998	44130	44205	44332	812	816	818	819	821	825
I9_MI	50_60	UKBB	R18_ABNORMALITI_GAIT_MOBIL	1.93332564436587	1.54611625979735	1.61488347254136	-11.3400772912195	-11.308495853451	-11.2059096063371	0.709211005103396	0.708849638657601	1.00127513832082	884.624664272216	965.227272018897	1367.5595331672	0.00641024950300708	0.0291713983784346	0.106782121218693	0.989772131446774	0.990652286671964	0.993462133096167	311	50253	273	182	97	62	34	13	5	3	1	0	0	0	49034	49125	49210	49245	49273	49294	1252	1254	1256	1257	1257	1257
I9_MI	50_60	UKBB	R18_ABNORMALITI_HEART_BEAT	1.54573910779953	1.32730175265009	-12.7194942816191	1.92828899738529	1.26192710227534	-12.6644362810546	0.582571178238269	0.504631445849406	654.624767664802	0.504624468854412	0.709847610026852	1183.93071801841	0.00797077754901831	0.00853246388505339	0.984497913814685	0.000132784709870897	0.0754459622395839	0.991465239203547	1019	44514	830	685	507	369	243	106	10	7	6	6	2	0	43829	43974	44152	44290	44416	44553	864	867	868	868	872	874
I9_MI	50_60	UKBB	R18_ABNORMAL_BLOOD_P_READI_WO_DIAGNOSIS	-11.6168668198334	1.92530115216797	2.42640519828888	-11.5721910965373	-11.5997966893197	-11.3224198984138	801.124286279811	0.710503432668596	0.71067740161231	938.466274355925	1039.65662111802	1966.08577112119	0.988430516937893	0.00673298038512349	0.000639661582781598	0.990161565867946	0.991097919758866	0.995405116996316	289	43763	246	208	134	88	50	21	4	4	2	0	0	0	43038	43076	43150	43196	43234	43263	764	764	766	768	768	768
I9_MI	50_60	UKBB	R18_ABNORMAL_FINDI_DIAGNOST_IMAGI_FUNCTION_STUDI_WO_DIAGNOSIS	1.54459248709581	0.133234355464892	-0.180997028201079	-12.0930867780683	0.293453742544984	-12.149358546714	0.450652142871237	0.708896571695877	1.00129963862029	462.177376330374	1.00120299295336	785.955109400258	0.000609254592800301	0.850918893528701	0.856554310613245	0.979125359978898	0.769444842418283	0.98766672619434	1160	50489	971	763	527	363	237	96	9	4	2	1	1	0	49399	49607	49843	50007	50133	50274	1270	1275	1277	1278	1278	1279
I9_MI	50_60	UKBB	R18_ABNORMAL_FINDI_DIAGNOST_IMAGI_LUNG	1.61059173333339	-12.0549979614008	-12.0477267935648	-12.1095065523233	-12.1479458081322	-12.1927590798793	1.00182312271316	753.189234675103	911.233315357503	1181.02097865143	1226.54448572036	2198.74692446199	0.107909494785356	0.987230186429583	0.98945120312148	0.991819096192251	0.992097718381269	0.995575496089915	243	49306	213	137	93	56	41	15	1	0	0	0	0	0	48163	48239	48283	48320	48335	48361	1172	1173	1173	1173	1173	1173
I9_MI	50_60	UKBB	R18_ABNORMAL_FINDI_DIAGNOST_IMAGI_OTHER_BODY_STRUCTURES	1.13802744470981	-11.9148688368813	1.0276246421201	-12.0029914093333	-11.9776418933935	-12.1187853345785	1.00174760283636	523.675182814784	1.00142164246538	815.555497446788	908.770978238759	1337.59471115911	0.255938947561943	0.981847775032515	0.30481343834376	0.988257505675985	0.989484150476476	0.992771159045295	382	49479	320	267	171	114	69	31	2	1	1	0	0	0	48330	48383	48479	48536	48581	48619	1209	1210	1210	1211	1211	1211
I9_MI	50_60	UKBB	R18_ABNORMAL_FINDI_EXAMI_BLOOD_WO_DIAGNOSIS	1.53492997020213	-0.534771509588046	1.32777952149396	0.401933016848765	1.63066129233816	-10.6267514283558	0.450483683191405	1.00126935948203	0.50254432945406	1.00126813688002	0.579160666620716	444.336010471117	0.00065610616865166	0.59327681004627	0.00823902643717088	0.688108014574998	0.00486923858869151	0.98091959131052	830	50698	739	569	356	229	145	51	13	8	7	3	3	0	49512	49682	49895	50022	50106	50200	1264	1269	1270	1274	1274	1277
I9_MI	50_60	UKBB	R18_ABNORMAL_INVOLU_MOVEM	-12.0867610526314	-12.1160736668722	-12.0713698388401	-12.0976136100662	-11.9009551011529	-11.9985352105267	1239.06259758477	997.604095163602	1155.7343543695	1430.34715903393	1620.18742230586	1981.00745293526	0.99221694923961	0.990309792725006	0.991666437476823	0.993251719359925	0.994139256474515	0.995167414716286	115	49728	93	75	59	37	24	11	0	0	0	0	0	0	48529	48547	48563	48585	48598	48611	1221	1221	1221	1221	1221	1221
I9_MI	50_60	UKBB	R18_ABNORMAL_RESULTS_FUNCTION_STUDI	1.77996949162725	0.873100168527547	-12.2760484907433	-12.2369337566559	0.986739440403009	-12.2878400824781	0.580188589856874	0.709033887811535	603.952138744823	710.900435017157	1.00123534699848	1283.94530501019	0.00215557656205086	0.218175490764569	0.983783160110372	0.986266461660658	0.324367740885349	0.99236406084786	533	49651	443	360	255	181	117	45	6	3	1	1	1	0	48516	48599	48704	48778	48842	48914	1219	1222	1224	1224	1224	1225
I9_MI	50_60	UKBB	R18_ABNORMAL_WEIGHT_LOSS	1.05427446602274	1.22298013482056	0.889035959944862	1.67846025145986	-12.1024441811445	-12.0417791744256	0.709328929006136	0.502672676138247	0.708978824279851	0.579672986410551	595.530159819957	927.815980008381	0.137200204617446	0.0149761509876715	0.209854046136815	0.0037851941098287	0.983786398420766	0.989644843194303	726	50855	589	485	356	242	167	75	10	9	5	3	0	0	49683	49787	49916	50030	50105	50197	1299	1300	1304	1306	1309	1309
I9_MI	50_60	UKBB	R18_ANOREXIA	-11.5047860272938	-11.4241203790367	2.17466197148948	-11.3525380196321	-11.2921056201943	-11.2567696224598	986.595463851448	793.70346268167	1.00141189804295	1074.02549179417	1140.16558034026	1769.32357864284	0.990696001099349	0.988516095774096	0.0298861565875388	0.99156645143569	0.99209794647435	0.994923742495148	114	51190	94	66	57	35	21	10	1	1	1	0	0	0	49887	49915	49924	49946	49960	49971	1322	1322	1322	1323	1323	1323
I9_MI	50_60	UKBB	R18_ASCITES	-11.0576840228841	1.7810019603846	-11.0814642301919	3.12776791555979	3.24884185628772	-11.4766476012461	719.649842534332	1.00163813288219	890.31023148907	1.00279212087614	1.00297153866193	2067.43452734916	0.987740693204385	0.0753892036469639	0.990069190920919	0.00181429550415199	0.00119858597605247	0.995570842616592	203	40853	187	81	38	22	16	7	2	2	2	2	1	0	39926	40032	40075	40091	40097	40106	941	941	941	941	942	943
I9_MI	50_60	UKBB	R18_CARDIAC_MURMU_OTHER_CARDIAC_SOUNDS	-11.793130372183	-11.8278696733166	-11.709972327148	-11.6760217786798	-11.5949901893173	-11.5025775255969	1439.73514164514	1075.07575107968	1357.83666803934	1562.31660793741	1802.50307549046	2801.51512998239	0.993464456653636	0.991221935561671	0.993119135361129	0.994037040418708	0.994867470698439	0.996724021536527	133	43591	112	98	67	49	28	14	0	0	0	0	0	0	42869	42883	42914	42932	42953	42967	743	743	743	743	743	743
I9_MI	50_60	UKBB	R18_CONVU_NOT_ELSEW_CLASSIFIED	2.44538408446668	-12.868929593113	-12.8121807923457	-12.8278671036309	-12.7423975557804	-12.7821476914143	0.710677533759321	1169.52859934323	1392.89146024776	1576.02593172364	1651.09135810154	2325.49296686979	0.000579741285378767	0.991220639628891	0.992660952137992	0.993505789535001	0.993842338703377	0.995614423656022	228	43180	183	131	97	76	48	25	2	0	0	0	0	0	42294	42346	42380	42401	42429	42452	929	931	931	931	931	931
I9_MI	50_60	UKBB	R18_COUGH	3.07803418522758	2.39216629285856	-12.0826956659414	-12.0719744683894	-12.1705476315431	-12.1812433392728	0.454396040176809	0.505056802310764	847.884374721192	1062.46856178087	1131.42673387945	2029.85770257314	1.25354715740703e-11	2.17515605034115e-06	0.988630206747979	0.990934475476597	0.991417469205007	0.995211897048575	402	43890	338	274	186	121	78	25	9	4	0	0	0	0	43188	43252	43340	43405	43448	43501	757	762	766	766	766	766
I9_MI	50_60	UKBB	R18_DISTU_SKIN_SENSA	-12.9924137373201	0.374457084610539	-12.929304179206	-12.9469650197892	-12.8710417415704	-12.9226964492028	1107.24130051633	1.00155410373585	873.587830479608	991.866922341733	1010.77346076707	1476.59473833668	0.990637805472063	0.708496541338145	0.988191553017419	0.989585407151425	0.989840129015518	0.993017252402809	441	50190	342	311	253	198	137	63	1	1	0	0	0	0	49022	49053	49111	49166	49227	49301	1266	1266	1267	1267	1267	1267
I9_MI	50_60	UKBB	R18_DIZZI_GIDDI	0.616616809569558	1.71950379936616	-12.2487214370759	-12.2323750256212	0.954775948777511	-12.2974025966142	1.00167811882973	0.450467195152165	550.856305504793	671.465242854775	1.00130797057188	1082.4357987945	0.538169254625741	0.000134998524116108	0.982259873697169	0.985465393102048	0.34032223088573	0.990935539441958	574	49831	477	395	303	206	126	52	6	6	1	1	1	0	48691	48773	48865	48962	49042	49116	1231	1231	1236	1236	1236	1237
I9_MI	50_60	UKBB	R18_DYSPHAGIA	0.341733859326786	0.421853985850442	1.1423236532189	-12.9846823573457	-12.9891702824783	1.52252407257639	1.00202520171666	0.709476924884999	0.580271646868641	828.579441114017	908.822313679759	1.00126555660551	0.733071076730882	0.552111816515788	0.0489988664755509	0.987496849385909	0.988596774701646	0.128360330285559	881	41514	738	640	457	306	188	68	6	5	3	1	1	1	40686	40784	40967	41118	41236	41356	965	966	968	970	970	970
I9_MI	50_60	UKBB	R18_DYSPNOEA	0.819623184241573	-0.0877186410049013	0.318400665688633	0.362120324012366	0.432626764682117	-12.4171241960702	0.475499304400883	0.598148892218086	0.597503696555361	0.724187703267246	0.723151991035346	643.938442059111	0.0847601031566664	0.883408146166871	0.594113295475476	0.617049338485526	0.549672131591818	0.984615272081723	683	29601	552	442	302	195	146	62	12	7	5	3	2	0	29292	29402	29542	29649	29698	29782	428	433	435	437	438	440
I9_MI	50_60	UKBB	R18_ELEVATED_BLOOD_GLUCOSE_LEVEL	-11.360197180968	-11.4779669546645	-11.4811696493201	-11.3097193771618	3.76859717597129	-10.8954621158837	896.748636530291	801.622523109356	1118.63351391685	1158.921938953	0.70929122176596	1841.44840251355	0.989892503724467	0.988575945110658	0.991811002388127	0.992213705732752	1.07724159766975e-07	0.995279112751531	105	49593	95	63	27	24	14	7	2	2	2	2	2	0	48400	48432	48468	48471	48481	48488	1201	1201	1201	1201	1201	1203
I9_MI	50_60	UKBB	R18_ENLARGED_LYMPH_NODES	1.54538278729092	1.90543896117177	1.56900695802329	-11.4009002785092	-11.3988187982594	-11.4169007706415	1.00208875702302	0.709876591879276	1.00175282148684	787.867343128513	796.601120202834	1389.70818722454	0.123034332176066	0.00727072105962506	0.117287391268933	0.98845454766883	0.988583205653943	0.993445194844239	270	43288	227	156	103	74	48	25	3	3	1	0	0	0	42397	42468	42521	42550	42576	42599	931	931	933	934	934	934
I9_MI	50_60	UKBB	R18_FAECAL_INCONTINENCE	-11.710364041341	-11.6858209062536	-11.784961429298	2.9507251944227	2.52244796930553	-11.4141238165071	921.11669076136	688.649109924689	869.845477417261	0.709457810589154	1.00162762327506	2030.92224616623	0.989856587035024	0.986461191208147	0.989190320166328	3.19466130280809e-05	0.0117906412119396	0.995515778488232	201	40837	171	145	91	57	35	15	1	2	2	3	1	0	39927	39953	40007	40041	40063	40083	939	938	938	937	939	940
I9_MI	50_60	UKBB	R18_FEVER_OTHER_UNKNO_ORIGIN	2.21646299496743	1.04656289929425	-12.609636027117	1.06636325037311	-12.5253971160528	2.24104235001044	0.504360995343372	0.709683517560145	824.898962302247	1.00171739588532	980.408442484816	1.00184086780203	1.10978767630003e-05	0.140296014652976	0.987803788646427	0.287086397655443	0.989806749220056	0.0252912770890936	548	43474	448	369	228	167	110	50	6	3	1	1	1	1	42623	42702	42843	42904	42961	43021	945	948	950	950	950	950
I9_MI	50_60	UKBB	R18_FLATU_RELATED_CONDI	-11.4006967994265	1.58579373178104	1.22153636783284	1.7072836265887	2.52473277408807	-11.3324562751972	644.339005676611	0.70970243107554	1.00181287280597	1.00200054813957	0.709552738256849	1165.1262732605	0.985883261339237	0.0254535590903501	0.222720527725271	0.0884044531685367	0.000373400504515324	0.992239597079038	289	40798	229	215	162	112	71	28	5	5	3	3	2	0	39915	39929	39982	40032	40073	40116	938	938	940	940	941	943
I9_MI	50_60	UKBB	R18_GENERAL_SYMPTOMS_SIGNS	1.28685845308315	0.685264018533057	0.741077961929995	1.18745895935768	-0.00483188666900906	0.814436075388515	0.283619908973871	0.293784131570432	0.337718321149902	0.320923672525919	0.579557679426433	0.579551563875575	5.69887001972043e-06	0.0196721616358294	0.028209031482344	0.000215489974258458	0.993347956127063	0.159936056678467	4079	47082	3300	2731	1962	1406	983	451	37	29	23	14	6	3	46710	47279	48048	48604	49027	49559	1114	1122	1128	1137	1145	1148
I9_MI	50_60	UKBB	R18_HAEMORRHAGE_RESPI_PASSA	2.8562277751663	1.15851941332468	-12.351426622748	-12.4224642353486	1.55852434257034	2.75399660787145	0.5832811146715	1.002822692011	959.925569747748	1159.93361084556	1.00252099555497	1.00246456136306	9.73956079077009e-07	0.247984595438324	0.989733849176917	0.991455111862645	0.120040127011027	0.00601017222630756	283	43756	230	188	140	103	78	25	4	2	1	2	2	1	43037	43079	43127	43164	43189	43242	768	770	771	770	770	771
I9_MI	50_60	UKBB	R18_HEADACHE1	1.02977558642327	1.12205907153998	1.33564609987144	1.56305338491983	1.2588967245148	1.02438080801352	0.710590923344808	0.503982602772938	0.50381842016938	0.503651233537705	0.579942035556417	1.00154303805117	0.147286758632016	0.0259884356211829	0.00802427739642567	0.00191282449228022	0.0299516989564813	0.30640119570783	1043	43625	801	710	569	437	311	134	13	12	12	8	4	1	42909	43000	43141	43273	43399	43576	945	946	946	950	954	957
I9_MI	50_60	UKBB	R18_HEARTBURN	-12.8320651858446	-12.8298255689255	-12.8488560570514	-12.8419268204618	-12.7991906376745	-12.8245710369246	1363.71213690176	1006.49962063719	1157.28479880435	1426.41704463068	1670.1533667392	2570.85422531175	0.992492289735581	0.989829660819964	0.99114159862346	0.992816801534136	0.993885485701235	0.99601981135688	256	40835	218	201	146	100	57	17	0	0	0	0	0	0	39938	39955	40010	40056	40099	40139	935	935	935	935	935	935
I9_MI	50_60	UKBB	R18_LOCALIZED_SWELL_MASS_LUMP_SKIN_SUBCU_TISSUE	-10.8785779032288	2.51816391517019	1.81262438916937	2.64782205890616	-10.7378232023379	-10.969182668166	576.50962163961	0.579861215634643	1.00168852056537	0.709227430077503	577.355635443692	872.891888889862	0.984945031351451	1.4074158289534e-05	0.0703626672209685	0.000188920289328656	0.985161572978332	0.989973659669555	178	50062	138	112	87	65	43	23	5	5	3	2	0	0	48838	48864	48889	48911	48933	48953	1259	1259	1261	1262	1264	1264
I9_MI	50_60	UKBB	R18_MALAI_FATIG	-12.0051880901648	0.729713084121075	1.06685328576661	1.50627554056839	-12.0183423961942	-12.1713125603493	736.193075672901	1.00200727536736	1.00191420678462	1.00204029673249	825.01152053707	1200.23964041921	0.98698937815862	0.466459778150362	0.286959651462282	0.132785273663823	0.988377240246805	0.991909002494751	410	43440	339	250	185	123	91	41	2	2	1	1	0	0	42571	42660	42725	42787	42819	42869	938	938	939	939	940	940
I9_MI	50_60	UKBB	R18_MOUTH_BREAT	-12.1137991237063	-12.1093954382724	-12.1049604415586	2.69378878070824	3.35720027294403	-12.103030932285	1683.6941554626	1283.74423848133	1462.61488000875	1.18107873147323	0.939607027887801	2193.21630426059	0.994259450343299	0.992473768458967	0.993396586539392	0.0225610658477644	0.000352937200227122	0.995596981251421	163	29486	116	105	85	68	50	29	1	2	2	3	2	0	29141	29152	29172	29189	29207	29228	391	390	390	389	390	392
I9_MI	50_60	UKBB	R18_NAUSEA_VOMITI	1.37091589411712	0.833635513157831	-0.27056358839351	0.732806283912133	1.47878126069299	0.972917679175335	0.504142148596129	0.503442965507735	1.00167123530258	0.709457646207792	0.503145484483074	1.00161262847186	0.00654194007819707	0.097748385566164	0.787073961686765	0.301645763543676	0.00329195629098737	0.331373395570139	1380	41910	1097	902	683	520	347	170	11	9	6	6	5	1	41189	41384	41603	41766	41939	42116	993	995	998	998	999	1003
I9_MI	50_60	UKBB	R18_OEDEMA_NOT_ELSEW_CLASSIFIED	2.5193802578151	2.10346612603321	2.58827217528358	2.79081261240407	-10.0739495738492	-10.1499867980472	0.710001607807402	0.709386436415353	0.709445303931495	1.00185922008258	753.440606540859	952.921566504104	0.000387557265952789	0.0030249526732669	0.000263977124681639	0.00534232353366617	0.989332126147121	0.991501541247434	206	43331	180	114	66	33	21	14	6	4	3	1	0	0	42401	42467	42515	42548	42560	42567	950	952	953	955	956	956
I9_MI	50_60	UKBB	R18_OTHER_ABNORMAL_FINDI_BLOOD_CHEMIS	1.7622358664835	-0.310117412213	1.57576450248136	0.665985368401171	-11.7498359677263	-11.8259979420427	0.450543877486415	1.00128203998555	0.502593625059223	1.00128566004791	547.665134848679	921.11551428126	9.17807483234504e-05	0.756773635027924	0.00171698582219968	0.505967196375328	0.98288316535679	0.989756418374381	614	50330	545	429	272	170	104	37	11	6	5	1	0	0	49154	49270	49427	49529	49595	49662	1234	1239	1240	1244	1245	1245
I9_MI	50_60	UKBB	R18_OTHER_SYMPTOMS_SIGNS_INVOLVI_CIRCULATO_RESPI_SYSTEMS	2.81972638327173	-11.1781704425134	2.54447155820897	-11.1929481030557	2.93500139505719	-11.2853450896977	1.0040611608165	816.387803896796	1.00269643559662	1245.87792003125	1.00272592509896	2084.43291093215	0.00498005068573394	0.989075521586708	0.0111606226168439	0.992831913782498	0.00342224065626629	0.99568018784725	108	43552	92	69	46	36	20	9	3	2	2	1	1	0	42820	42843	42866	42876	42892	42903	745	746	746	747	747	748
I9_MI	50_60	UKBB	R18_OTHER_SYMPTOMS_SIGNS_INVOLVI_COGNITIVE_FUNCTIONS_AWARE	-11.1518254587822	0.829495915727834	1.3192178768606	1.65125976717719	-11.3012483873363	-11.4741161463904	493.647534262245	1.00139025261148	1.00141264630702	1.00136526386684	679.014685472217	1120.33567279148	0.981976791174932	0.407475536782027	0.187719014891816	0.0991459065554722	0.986720942104674	0.991828466861376	296	49740	257	172	112	73	45	18	3	3	2	1	0	0	48554	48639	48699	48738	48766	48793	1222	1222	1223	1224	1225	1225
I9_MI	50_60	UKBB	R18_OTHER_SYMPTOMS_SIGNS_INVOLVI_DIGES_SYSTEM_ABDOMEN	0.823688015591693	0.637021219546497	-0.89701596453667	0.857987367061628	0.297595815499203	0.709310557061124	0.503799945619436	0.412334161720724	1.00162769477354	0.503138403093363	0.709063560672846	1.00143708347258	0.102059407075872	0.122366831702885	0.370488732023949	0.08814387902339	0.674702730116821	0.478763521037643	2135	42522	1752	1546	1198	814	510	206	16	13	7	7	3	1	41909	42115	42463	42847	43151	43455	980	983	989	989	993	995
I9_MI	50_60	UKBB	R18_OTHER_SYMPTOMS_SIGNS_INVOLVI_NERVOUS_MUSCULOS_SYSTEMS	-12.0966044393048	0.600838315965788	1.07916574347768	-12.0081793494509	1.8915488263138	-11.9604305136815	710.352557528055	1.00134297501237	1.00137613497855	858.13604035538	1.00145495081134	1666.2853489652	0.986413468410762	0.548484584556756	0.281175378557122	0.988835303752314	0.0589185370607629	0.994272913155322	358	50373	310	238	154	98	62	25	2	3	2	1	1	0	49164	49236	49320	49376	49412	49449	1255	1254	1255	1256	1256	1257
I9_MI	50_60	UKBB	R18_OTHER_SYMPTOMS_SIGNS_INVOLVI_URINARY_SYSTEM	-12.1813473772387	0.323563258407626	0.548278151428713	0.833787705381469	-12.2399793209483	1.50731600292033	704.610732416234	1.00154008013664	1.00149736974186	1.00150163545083	628.795850652448	1.00151726531414	0.98620681685543	0.746645477419264	0.584063840302118	0.405105599280742	0.984469563855607	0.132315729183938	386	46935	297	276	222	160	130	62	3	3	3	2	1	1	45881	45902	45956	46018	46048	46116	1140	1140	1140	1141	1142	1142
I9_MI	50_60	UKBB	R18_PAIN_ASSOCIATED_W_MICTU	-12.1397545486415	1.68287805074001	-12.1749102385502	-12.1335379622012	-12.1763556631025	-12.2674026440622	1333.66582566992	1.00185857548201	1079.26423603202	1246.95370535712	1095.19087058181	1926.90611718516	0.992737319362861	0.0930047802783675	0.990999454481964	0.992236271648129	0.991129285038305	0.994920403767954	115	46725	87	72	66	48	44	19	1	1	0	0	0	0	45613	45628	45634	45652	45656	45681	1139	1139	1140	1140	1140	1140
I9_MI	50_60	UKBB	R18_PAIN_NOT_ELSEW_CLASSIFIED	-12.859927815213	-12.8584221428445	-12.8904247985409	-12.9968683936537	-12.925444592352	-12.8773862215088	1660.72786389165	1277.19758259761	1482.07947034188	1706.65314785535	1540.60632239702	2364.78284516424	0.993821603444205	0.991967285773419	0.993060465741655	0.993923838355714	0.993305952633581	0.995655154175677	234	43083	181	140	102	85	66	38	0	0	0	0	0	0	42213	42254	42292	42309	42328	42356	923	923	923	923	923	923
I9_MI	50_60	UKBB	R18_PAIN_THROAT_CHEST	2.79475354607526	1.45983003592239	1.32320126559063	0.294295237241984	1.22762949360092	1.26236182064269	0.185457277247419	0.257314815889802	0.307253820857903	0.580351903420313	0.357902993248443	0.50271523356995	2.56943901140893e-51	1.40053886713896e-08	1.65826988732559e-05	0.612086121456459	0.000603443118891167	0.0120359939914109	2684	45254	2030	1853	1443	1106	801	379	65	33	21	15	12	4	44873	45050	45460	45797	46102	46524	970	1002	1014	1020	1023	1031
I9_MI	50_60	UKBB	R18_POLYURIA	-12.0884096852851	0.82977684269264	-11.9559266191542	-11.9606540198919	-12.0147069274356	-12.04292995009	852.163024037782	1.00146822596302	714.579645390087	841.125279410444	850.018572643355	1362.05554510025	0.988681940300584	0.407353244036918	0.986650887328528	0.988654603765999	0.988722564104247	0.992945410550589	245	46825	189	168	133	101	72	37	1	1	0	0	0	0	45739	45760	45795	45827	45856	45891	1141	1141	1142	1142	1142	1142
I9_MI	50_60	UKBB	R18_RASH_OTHER_NONSPECIFIC_SKIN_ERUPT	-11.9656687639521	-12.0226441142531	1.45504898645385	-11.8517723084186	-11.9078206374061	-11.744674137972	875.884734887117	691.582362782897	1.00147534048496	976.330809774341	986.732687679604	1685.1539558974	0.989100249120565	0.986130069987653	0.146250005840266	0.990314641503282	0.990371418978464	0.994439191582073	235	50102	205	153	112	80	49	17	0	1	1	0	0	0	48879	48931	48972	49004	49035	49067	1253	1252	1252	1253	1253	1253
I9_MI	50_60	UKBB	R18_RETEN_URINE	-12.6798494196275	-0.0897679876443767	-12.5894927027935	1.06394889748025	1.2035750501327	2.08920577588608	665.633407422943	1.00129502480886	698.340303421657	1.00134943985539	1.00132908847294	1.00151435605587	0.984801778075899	0.928563851130741	0.985616729075346	0.288001907920444	0.229372239542105	0.036974387760026	541	47609	472	364	218	136	83	42	2	2	1	2	2	1	46501	46609	46755	46837	46890	46931	1175	1175	1176	1175	1175	1176
I9_MI	50_60	UKBB	R18_SPEECH_DISTU_NOT_ELSEW_CLASSIFIED	-12.1112060010897	-12.1716739897657	-12.1039260487672	-12.0681043891653	-11.9616597665617	-12.2331370414335	985.90683157383	756.890279622432	913.801551793405	1147.08883939747	1275.78944321073	1827.02845021282	0.990198768345867	0.987169643397907	0.989431782744885	0.991605901640457	0.992519232800985	0.994657686778783	173	50987	152	118	81	53	32	14	0	0	0	0	0	0	49705	49739	49776	49804	49825	49843	1303	1303	1303	1303	1303	1303
I9_MI	50_60	UKBB	R18_SYMPTOMS_SIGNS_ABNORMAL_CLINI_LABOR_FINDI_NOT_ELSEW_CLASSIFIED	1.35360515113009	0.610609335363992	0.276276003894532	0.802874345174487	0.886352551018193	0.791418324585845	0.184329314211031	0.196177999193265	0.257816276441367	0.232259329810869	0.221353400549981	0.338189552608977	2.08224311566933e-13	0.00185492994150636	0.283899590335651	0.000546627815627513	6.2216688413958e-05	0.0192753792293767	11451	37619	8966	7891	6167	4588	3268	1562	98	72	54	48	31	9	39256	40331	42055	43634	44954	46660	750	776	794	800	817	839
I9_MI	50_60	UKBB	R18_SYMPTOMS_SIGNS_CONCERNI_FOOD_FLUID_INTAKE	1.7596183117703	1.26453366725521	1.32709441169782	1.71441717394607	-12.3795122049614	-12.330385121135	0.504143572877374	0.503603503484857	0.58039479467437	0.580469143435209	686.783979374187	1060.31658145779	0.000482457111771901	0.0120399672371735	0.0222228380371033	0.00314189874899409	0.985618641235188	0.990721636960493	867	43962	700	568	417	283	194	88	13	10	6	3	0	0	43159	43291	43442	43576	43665	43771	957	960	964	967	970	970
I9_MI	50_60	UKBB	R18_SYMPTOMS_SIGNS_INVOLVI_CIRCULATO_RESPI_SYSTEMS	2.1830659821897	1.16154780143295	0.782504917974366	0.755554594318163	1.223293498677	1.07319052151955	0.18429509968711	0.225524022635446	0.306700779062329	0.358015209851201	0.282402378208995	0.44999618329021	2.27083891692809e-32	2.59876956411915e-07	0.0107302603244291	0.03482408584276	1.47936000277419e-05	0.0170843192461051	4538	47225	3539	3077	2351	1759	1247	571	74	43	29	25	18	5	47075	47537	48263	48855	49367	50043	1075	1106	1120	1124	1131	1144
I9_MI	50_60	UKBB	R18_SYMPTOMS_SIGNS_INVOLVI_COGNITION_PERCEP_EMOTIONAL_STATE_BEHVI	1.29980605275779	1.50155887546991	-0.23499218841878	0.146563078164566	0.982293741393589	-11.330943624714	0.50304461102227	0.357286886482396	1.00128576668518	1.00128622687786	0.708845965996244	513.274592258367	0.00976962615476107	2.6378501900362e-05	0.814449015069943	0.883625514226556	0.165818754251066	0.982387496198204	1126	50592	949	740	527	359	216	84	14	11	3	3	2	0	49490	49699	49912	50080	50223	50355	1265	1268	1276	1276	1277	1279
I9_MI	50_60	UKBB	R18_SYMPTOMS_SIGNS_INVOLVI_DIGES_SYSTEM_ABDOMEN	0.482381441125943	-0.24706757982488	-0.168376567189065	0.747290792012704	0.892532226947872	-0.0657215502049528	0.358467411247265	0.381848476467804	0.411773713481974	0.306159475650959	0.293121846986684	0.708843492796087	0.178406625508137	0.517612256240862	0.682608957381547	0.0146525492408034	0.00232743126659746	0.926128718316766	5992	45636	4698	4127	3262	2421	1664	806	33	29	26	24	14	2	45804	46375	47240	48081	48838	49696	1093	1097	1100	1102	1112	1124
I9_MI	50_60	UKBB	R18_SYMPTOMS_SIGNS_INVOLVI_EMOTIONAL_STATE	2.75689296632667	1.11449553962357	-11.1899463742598	-11.300949569788	2.51373550624208	-11.2859137016194	0.580271237510549	1.00131425038098	599.371227696614	816.951476736258	1.00159065696956	1495.70717004837	2.0237118298838e-06	0.265694370259697	0.985104779133789	0.98896315646547	0.012081893152861	0.993979589702214	191	49407	164	135	84	51	23	10	4	1	0	1	1	0	48229	48258	48309	48342	48370	48383	1201	1204	1205	1204	1204	1205
I9_MI	50_60	UKBB	R18_SYMPTOMS_SIGNS_INVOLVI_NERVOUS_MUSCULOS_SYSTEMS	1.06407280642773	1.04647645209369	1.15448368908782	-11.9793596794447	1.17042290756638	-11.8601059147731	0.709190138974537	0.579560022087036	0.70899040577603	615.612838747836	1.00140397320675	1034.85909464914	0.133509387910179	0.0709746729150595	0.103450943661793	0.984474750441788	0.242491486821846	0.990855964547743	703	50940	599	449	288	194	121	52	7	6	3	1	1	0	49754	49904	50065	50159	50232	50301	1283	1284	1287	1289	1289	1290
I9_MI	50_60	UKBB	R18_SYMPTOMS_SIGNS_INVOLVI_SKIN_SUBCU_TISSUE	-13.0234356340883	1.30183712292172	0.693199684863875	0.996460837790548	-12.9215845797326	-12.9545574318959	760.195060647112	0.450402084881663	0.709130567624493	0.709041670477307	774.650770560238	1171.81480915823	0.986331547668752	0.00384765680076089	0.328304543671975	0.159913401557241	0.986691480673613	0.991179467311645	891	50609	721	597	471	351	230	102	7	8	4	2	0	0	49479	49603	49729	49849	49970	50098	1293	1292	1296	1298	1300	1300
I9_MI	50_60	UKBB	R18_SYMPTOMS_SIGNS_INVOLVI_SPEECH_VOICE	-13.0572485414894	-13.0821965847441	-13.0200352766069	-12.9846909820098	-12.9432059334977	-13.18066877801	1354.21586051701	1026.55301916316	1224.28556284108	1483.42133319986	1547.49775739193	2396.71687075675	0.992306975645581	0.989832186008786	0.991514815149605	0.993016042082862	0.993326605013905	0.995612081161366	250	51040	215	176	122	85	54	25	0	0	0	0	0	0	49772	49811	49865	49902	49933	49962	1303	1303	1303	1303	1303	1303
I9_MI	50_60	UKBB	R18_SYMPTOMS_SIGNS_INVOLVI_URINARY_SYSTEM	0.248980236416415	0.211526875344668	-1.08276695625355	0.619045363762219	-0.83914126984583	0.66087807311364	0.580042511466473	0.450098114994756	1.00132445204888	0.502610537217009	1.00113221756674	0.708645855278637	0.667745077608929	0.6383855558886	0.279548221613031	0.218076066059313	0.401922736811092	0.351030215280967	2188	48787	1746	1497	1146	855	620	304	12	10	6	6	3	2	47999	48248	48599	48890	49125	49441	1218	1220	1224	1224	1227	1228
I9_MI	50_60	UKBB	R18_SYNCO_COLLAP	1.38173155712545	-0.260217349695358	0.774072335043445	0.426447002416363	-12.132537715418	-12.1659280657352	0.580885022151445	1.00161871896568	0.709472683846322	1.00166710891589	534.754132145223	852.521762705967	0.017375403057713	0.795020510455582	0.275249540475481	0.670299314225035	0.981899094337501	0.988614159616908	804	43753	659	560	409	301	203	83	6	4	3	1	0	0	42906	43005	43156	43264	43362	43482	986	988	989	991	992	992
I9_MI	50_60	UKBB	R18_UNKNO_UNSPE_CAUSES_MORBIDI	1.59220530301733	1.11406178348077	0.573773572558382	1.12605936748818	-11.1755209749617	1.58831305437998	0.581281319170462	0.580700870830686	1.00187515553646	1.00179186291036	460.350474703527	1.00134839280602	0.00616019443399635	0.0550504425578559	0.566848059858985	0.260993837435048	0.980632365139158	0.112699783145826	709	43912	613	484	294	165	116	60	5	4	2	1	1	1	43038	43167	43357	43486	43535	43591	965	966	968	969	969	969
I9_MI	50_60	UKBB	R18_UNSPE_HAEMATU	0.530641913958597	0.650674741840281	-14.0626761918875	0.891419990572805	-14.0531689132876	-14.0519116652327	0.709370101053658	0.502701092937163	897.714020502492	0.579678357369348	977.171916232753	1422.37835710768	0.454432031478336	0.195542092748831	0.987501661911111	0.124101484444953	0.988525642403289	0.992117694325618	1115	47417	866	763	610	479	348	178	8	7	3	3	0	0	46484	46587	46740	46871	47002	47172	1174	1175	1179	1179	1182	1182
I9_MI	50_60	UKBB	R18_UNSPE_URINARY_INCONTINENCE	1.64405517609051	1.17106512566515	-11.8772240047711	-11.8375254967311	-11.7355605456023	-11.6179026897081	1.00186901690854	1.0016045070633	801.20251680846	961.936963997693	952.617894749874	1386.55891754264	0.100799876821346	0.242327430267126	0.98817239539855	0.99018153911726	0.990170890359667	0.99331464635043	241	46954	198	157	118	82	57	26	2	1	0	0	0	0	45850	45891	45930	45966	45991	46022	1145	1146	1147	1147	1147	1147
I9_MI	50_60	UKBB	RHEUMA_ENDPOINTS	0.938505702094905	0.881179729812291	0.894679428578055	0.739502001027965	0.5851304835202	-13.1348890303611	0.294199182304764	0.229737433587927	0.263631109346412	0.337559491183271	0.381211642242367	597.195320911591	0.00142255541555819	0.000125260724221637	0.000689604080334111	0.0284712731064347	0.124802765067609	0.982452507745268	4851	46316	4003	3500	2646	1829	1172	459	52	45	28	15	7	0	46032	46535	47389	48206	48863	49576	1080	1087	1104	1117	1125	1132
I9_MI	50_60	UKBB	RHEUMA_NOS	1.15711980182932	0.647112849048705	-11.75703436744	-11.6907476060439	1.74529906887129	-11.6720952149378	1.00151947844511	1.00134061411358	565.606928602944	730.619458545851	1.00151069535627	1403.06165660067	0.247941294992855	0.518119741225336	0.98341590205238	0.987233478551174	0.081391898679303	0.993362460514575	392	50913	324	267	213	136	83	37	2	1	0	0	1	0	49685	49742	49796	49873	49926	49972	1294	1295	1296	1296	1295	1296
I9_MI	50_60	UKBB	RHEUMA_OTHER_WIDE	1.07695453152056	0.569147053348334	-11.7609059702127	-11.6926931875394	1.63688738643775	-11.7125066837086	1.00153476443763	1.00133849419245	551.07826718208	709.198463312361	1.00150766718655	1306.35960117626	0.28223855962112	0.569772710204093	0.982973139086302	0.986845717802877	0.102170015888403	0.992846454343918	425	50885	353	290	224	143	92	40	2	1	0	0	1	0	49662	49725	49791	49872	49923	49975	1293	1294	1295	1295	1294	1295
I9_MI	50_60	UKBB	RHEU_ARTHRITIS_OTH	0.947131928792156	0.704796515509624	0.824089358952372	1.351690866813	-11.860862198007	-11.91546442923	0.580365239190438	0.50298616537928	0.579997827917147	0.580043795246289	479.972594390225	878.133217533941	0.102688249409127	0.161146963538731	0.155360649509614	0.0197889522110207	0.980285049916381	0.98917376865174	1284	43114	1119	938	653	410	230	82	12	9	5	3	0	0	42269	42450	42735	42978	43158	43306	998	1001	1005	1007	1010	1010
I9_MI	50_60	UKBB	SLEEP	1.9813487339902	0.397742554067088	1.1258034375383	-0.239729971723651	1.47431863777181	-11.6438810014631	0.358332319431406	0.579794709033046	0.450505733880496	1.00151380907587	0.4113409509814	449.880347170942	3.21399438658923e-08	0.4927094282641	0.0124552417715391	0.810820539754614	0.000338143163537389	0.979351319121755	1160	49536	866	774	656	494	374	189	18	12	11	7	6	0	48580	48672	48790	48952	49072	49257	1232	1238	1239	1243	1244	1250
I9_MI	50_60	UKBB	SMOKING	3.27662213275842	2.44122057952461	2.51063304566762	2.39776005737074	2.18232509023466	2.34862974499217	0.26706547197017	0.289726347390573	0.306739306259633	0.357934959355174	0.398445405791892	0.591077300655099	1.32909829139841e-34	3.57825870274737e-17	2.72511430726358e-16	2.10036146795587e-11	4.32354390572316e-08	7.08321656223376e-05	2652	25999	1960	1776	1467	1150	830	378	53	36	26	16	9	3	26514	26698	27007	27324	27644	28096	124	141	151	161	168	174
I9_MI	50_60	UKBB	SMOKING_DEPEND	3.33485302981633	2.23051313131364	2.60537515887442	2.57205945744224	2.22062409802055	3.00423623258746	0.261248827067082	0.316738133192246	0.297101629894565	0.341821962891107	0.426764515428672	0.718777430654148	2.57002136877093e-37	1.8931438607753e-12	1.7977058155324e-18	5.28986452958009e-14	1.95680945056724e-07	2.91961405678488e-05	2560	26191	1962	1758	1446	1085	739	246	52	34	26	18	8	2	26602	26806	27118	27479	27825	28318	135	153	161	169	179	185
I9_MI	50_60	UKBB	SPONDYLOARTHRITIS	1.42731810851879	0.91555888208464	-11.8255323015432	-11.7506026356069	-11.6987222007162	-11.6587987459206	1.00161088894481	1.00135886410108	728.271054744231	888.101686347502	933.514821251811	1578.86300501807	0.154150681222178	0.36055058913622	0.987044665625923	0.989443381293042	0.990001245511211	0.994108234249468	269	47575	227	190	134	93	62	24	2	1	0	0	0	0	46438	46475	46531	46572	46603	46641	1177	1178	1179	1179	1179	1179
I9_MI	50_60	UKBB	SPONDYLOPATHY_FG	1.82539184741163	1.36556653355385	-11.8795188083625	-11.8073141092327	-11.7748072796847	-11.8992966364995	1.00202217297951	1.00172028086478	913.761258957802	1122.21041667406	1258.16909666409	2448.89515309747	0.0684992975871021	0.172812741683926	0.989627249398555	0.991605228682884	0.9925329593462	0.996123056677893	191	41478	167	134	97	66	37	10	2	1	0	0	0	0	40552	40585	40622	40653	40682	40709	948	949	950	950	950	950
I9_MI	50_60	UKBB	ST19_ADVER_EFFEC_NOT_ELSEW_CLASSIFIED	-12.2653280009426	-12.244270731538	-12.2415903132002	-12.2687004072966	-12.4250371653078	3.58778920854571	1378.15740034146	971.769905033583	1079.56565735882	1219.2053724834	1197.60911262606	1.00147954119028	0.992899079122375	0.98994694522803	0.99095268867514	0.991971130006762	0.99172220103301	0.000340336253274871	120	51088	92	89	72	55	40	15	0	0	0	0	0	1	49799	49802	49819	49836	49851	49876	1317	1317	1317	1317	1317	1316
I9_MI	50_60	UKBB	ST19_COMPLICATIO_CARDIAC_VASCULAR_PROSTHET_DEVICES_IMPLANTS_GRAFTS	2.53037749064892	-11.8210521801957	-11.7465240979686	-11.5803187952671	-11.6340701862725	-11.8323718026361	0.709814292834921	773.789744335173	973.712945870396	1100.95927250974	1197.55595147414	2027.74475618201	0.000364072142248866	0.98781132957668	0.990374840001386	0.991607693914138	0.992248797262183	0.995344180684682	169	47558	147	108	71	47	29	13	2	0	0	0	0	0	46450	46489	46526	46550	46568	46584	1128	1130	1130	1130	1130	1130
I9_MI	50_60	UKBB	ST19_COMPLICATIO_GENITO_PROSTHET_DEVICES_IMPLANTS_GRAFTS	-11.5488731685351	-11.5163289293514	-11.3961724848991	2.42640294304081	-11.2224246091761	-11.060886378285	920.496618617834	689.614405040828	875.039861738981	1.00160684884493	977.137602579464	1521.96058568508	0.989989723300465	0.986676215126017	0.989608961332556	0.0154136873160299	0.990836497889577	0.994201405170387	164	47534	136	110	72	55	37	19	1	1	1	1	0	0	46450	46476	46514	46531	46549	46567	1111	1111	1111	1111	1112	1112
I9_MI	50_60	UKBB	ST19_COMPLICATIO_INTERNAL_ORTHOPA_PROSTHET_DEVICES_IMPLANTS_GRAFTS	2.13057671366674	0.394320695256148	0.706705681627518	-11.8199530642715	-11.8915447681522	-12.1026915956771	0.580436331829183	1.00145633838228	1.00145113177788	627.003358513861	690.544679234239	1186.02602596401	0.000241937551075526	0.693767641229807	0.480386138332782	0.984959571002236	0.98626068473517	0.991858202964961	421	47798	348	312	222	155	93	43	4	1	1	0	0	0	46755	46791	46881	46948	47010	47060	1112	1115	1115	1116	1116	1116
I9_MI	50_60	UKBB	ST19_COMPLICATIO_OTHER_INTERNAL_PROSTHET_DEVICES_IMPLANTS_GRAFTS	-12.9221558924259	-12.8652308438435	-12.8336970454868	-12.7675964756726	-12.7002600284846	-12.6221665513146	1377.50169797224	1087.25203530007	1211.43570422261	1462.50945590774	1443.97909240779	2646.58863765313	0.992515263338004	0.990559015580983	0.991547535568556	0.993034616855697	0.992982439426526	0.996194726489174	283	47584	234	187	147	101	75	28	0	0	0	0	0	0	46525	46572	46612	46658	46684	46731	1108	1108	1108	1108	1108	1108
I9_MI	50_60	UKBB	ST19_COMPLICATIO_PROCED_NOT_ELSEW_CLASSIFIED	1.15754405962662	0.542436286199651	-0.212797583754213	1.55189873048984	0.838937251354599	-11.9530572193876	0.580371788722053	0.579690934651053	1.0014254765582	0.503034877598234	0.70900839015961	614.058404850578	0.0460988457442875	0.349410365469083	0.831721129659005	0.00203502999042525	0.236708364705752	0.984469624586943	1131	48376	871	763	583	451	318	156	12	9	7	6	2	0	47450	47558	47738	47870	48003	48165	1174	1177	1179	1180	1184	1186
I9_MI	50_60	UKBB	ST19_COMPLICATIO_SURGI_MEDICAL_CARE_NOT_ELSEW_CLASSIFIED	1.21505658878745	-0.0587765371944002	-0.120088481032842	0.964537235284599	0.285903908692287	-11.906635463524	0.412176391634858	0.579588550980148	0.708965535776396	0.502772259504499	0.708883693818792	473.727990755393	0.00319936011941882	0.919224365473817	0.86549342883855	0.0550555400950411	0.686716008455076	0.979948154506026	2026	49305	1619	1393	1030	760	516	248	15	9	8	6	2	0	48470	48696	49059	49329	49573	49841	1227	1233	1234	1236	1240	1242
I9_MI	50_60	UKBB	ST19_EFFEC_FOREI_BODY_ENTERING_NATURAL_ORIFI	-12.0971652319067	-12.1051925483278	-12.1492383126545	-12.2001451685747	-12.1541379314334	-12.0479680841796	1367.69455467759	995.012266752641	1132.81891804438	1390.4368562596	1555.44695732037	1981.27941871962	0.992942857391578	0.990293277469924	0.991443024393091	0.992999191209752	0.993765457397513	0.995148171232346	101	51179	77	68	52	37	28	12	0	0	0	0	0	0	49883	49892	49908	49923	49932	49948	1320	1320	1320	1320	1320	1320
I9_MI	50_60	UKBB	ST19_FRACT_FEMUR	-11.9281080886681	1.45182019912723	-12.0616809493856	-12.1514015103305	-12.2477900080301	-12.4576764168792	956.486549350734	1.00128080989857	964.991419950347	1218.75455573449	1461.04095803745	2632.23991241355	0.990050036135868	0.147068817258849	0.990027291204058	0.992044948689015	0.993311475600212	0.996223843228218	151	50927	136	103	70	47	23	7	1	1	0	0	0	0	49634	49667	49700	49723	49747	49763	1307	1307	1308	1308	1308	1308
I9_MI	50_60	UKBB	ST19_FRACT_FOOT_ANKLE	-12.0267557605287	1.56769506126705	-12.2177812309339	-12.1751536488682	-12.2802627976632	-12.0450582582377	1227.46079987564	1.00154299817653	1078.04589006441	1195.90366017179	1364.26101513816	2313.74284814853	0.992182390507343	0.117517308657319	0.99095755531352	0.991877105458227	0.992818016739924	0.995846330711933	114	50985	94	80	58	49	26	12	1	1	0	0	0	0	49694	49708	49730	49739	49762	49776	1310	1310	1311	1311	1311	1311
I9_MI	50_60	UKBB	ST19_FRACT_FOREA	0.62513894948827	-12.8099884404755	0.433627070423655	0.713548650928315	-12.8896654972353	-12.8516374568015	1.00157895181875	626.695862908144	1.00130363806589	1.00143015810157	936.336028692887	1507.40642093685	0.532526820105638	0.983691961427822	0.66496935514187	0.47613687573263	0.989016613734151	0.993197588425172	635	50474	535	455	308	232	152	59	3	2	2	1	0	0	49277	49357	49504	49580	49660	49753	1294	1295	1295	1296	1297	1297
I9_MI	50_60	UKBB	ST19_FRACT_LOWER_LEG_INCLU_ANKLE	-11.8922227127121	0.269632429286455	1.15945607867496	1.40163759810241	-11.9816426720024	-12.0646217561185	592.75612869615	1.00152770947712	0.70921019603894	0.709080107835629	593.4920524254	896.104384616325	0.983993443618634	0.787759515116087	0.102079375769113	0.0480757184678622	0.983893097964904	0.989258076634807	513	50206	397	347	273	213	147	67	5	5	4	2	0	0	49034	49084	49158	49218	49284	49364	1283	1283	1284	1286	1288	1288
I9_MI	50_60	UKBB	ST19_FRACT_LUMBAR_SPINE_PELVIS	-12.1045899542144	-12.0921129534855	-12.0980167993421	-12.1122304958389	-12.1504533289653	-12.2155806392299	1077.63198618672	830.819260582615	925.049702163374	1095.51021961907	1139.93575837629	1575.41185879945	0.991037884479599	0.988387643291266	0.989565376179329	0.991178571730375	0.991495594836615	0.993813347618383	148	50888	124	105	82	56	36	18	0	0	0	0	0	0	49604	49623	49646	49672	49692	49710	1308	1308	1308	1308	1308	1308
I9_MI	50_60	UKBB	ST19_FRACT_RIBS_STERNUM_THORACIC_SPINE	-12.3419703060088	1.55619341217567	-12.3163815528743	-12.3776842706146	-12.3027696084362	-12.1430190113838	911.202549627853	0.709167409695252	822.246345603864	947.871660983824	954.900661555184	1944.68632068829	0.9891932189301	0.0282070256455336	0.988048979152792	0.989581202905435	0.989720482184088	0.995017878036529	240	50946	197	160	123	89	61	22	2	2	0	0	0	0	49675	49712	49749	49783	49811	49850	1312	1312	1314	1314	1314	1314
I9_MI	50_60	UKBB	ST19_FRACT_SHOUL_UPPER_ARM	1.76988751739777	1.21207570113943	-12.3745613858341	0.952206810750545	-12.3919121097135	-12.4767276354561	0.709697429891674	0.709216736904856	681.740851593676	1.00124171898321	875.460845853262	1532.34518204179	0.0126361628423611	0.0874446035248331	0.985518061144468	0.341591226328694	0.988706536399138	0.993503501383871	320	50801	266	226	182	127	76	29	4	3	1	1	0	0	49548	49588	49632	49687	49738	49785	1303	1304	1306	1306	1307	1307
I9_MI	50_60	UKBB	ST19_FRACT_SKULL_FACIAL_BONES	-12.0908741740618	-12.1332413763989	1.0274571722168	-12.1254511385841	-12.0285793008442	-11.9878758578084	931.700426757608	669.480011308261	1.0015558330937	804.119720471134	899.511930273853	1235.61340902783	0.989645973336054	0.985540425601815	0.304957059203852	0.987969025778873	0.989330734409396	0.992259074771233	225	49747	172	159	138	104	64	30	1	1	1	0	0	0	48543	48556	48577	48611	48651	48685	1256	1256	1256	1257	1257	1257
I9_MI	50_60	UKBB	ST19_FRACT_WRIST_HAND_LEVEL	-12.6447621367208	-12.6221915883651	1.57762141334094	0.643609401142914	-12.7462403353761	1.6066552878269	917.951864007995	660.346556069022	0.580116854591347	1.00146498752433	853.154399440042	1.00122308803919	0.98900950929757	0.984749767426888	0.00653828667285693	0.520439613687472	0.988079941856575	0.108561469619247	345	50143	253	230	206	161	112	51	3	5	5	2	1	1	48943	48966	48990	49035	49084	49145	1289	1287	1287	1290	1291	1291
I9_MI	50_60	UKBB	ST19_INJURI_ABDOMEN_LOWER_BACK_LUMBAR_SPINE_PELVIS	-12.1872950671241	0.66664879337033	1.56862717457644	-12.1960501879318	-12.2128762912784	-12.233998757924	810.566499548549	1.00142781614855	0.709091144041566	776.082421347385	769.208262566494	1149.99893252851	0.988003836565677	0.505603961247207	0.0269552113009791	0.987461847648014	0.987332356503544	0.991512048982317	297	51018	239	203	163	121	85	40	2	2	2	0	0	0	49759	49795	49835	49877	49913	49958	1315	1315	1315	1317	1317	1317
I9_MI	50_60	UKBB	ST19_INJURI_ANKLE_FOOT	-11.9797306855394	0.935192152884783	1.26443768010387	-12.0656465450656	-12.206044107505	-12.1881322054917	858.493467201535	1.00148342542852	1.00152420916222	857.419964237745	965.355809928162	1708.47458945106	0.988866389412783	0.350403499318504	0.206764127136074	0.988772508480231	0.9899117459624	0.99430799844148	219	51062	185	161	108	90	53	18	2	2	1	0	0	0	49780	49804	49857	49875	49912	49947	1314	1314	1315	1316	1316	1316
I9_MI	50_60	UKBB	ST19_INJURI_ELBOW_FOREA	0.382569565505817	-12.875051283195	0.146602848908472	1.1526861665056	-12.9489194945134	-12.9365404928612	1.00156656531509	569.051757037278	1.00127271926516	0.709088228128189	856.189447114513	1362.1078027768	0.702482739763749	0.981949043969165	0.88359260113568	0.104037073920547	0.987933337504892	0.992422251207996	769	50563	643	555	388	285	184	76	3	2	3	2	0	0	49385	49473	49640	49743	49844	49952	1301	1302	1301	1302	1304	1304
I9_MI	50_60	UKBB	ST19_INJURI_HEAD	-13.0895258556676	0.659244607231247	-0.17164642823853	0.0930519802003573	-13.1029603070315	-13.0672592475012	757.486961460127	0.579797550161857	1.00137937833492	1.00132485935277	737.854855574849	1052.49193909821	0.986213081710628	0.255527620105962	0.863901400922673	0.92596007597492	0.985831765973213	0.990094084176435	856	50419	668	594	456	341	240	128	5	5	2	1	0	0	49317	49391	49529	49644	49745	49857	1285	1285	1288	1289	1290	1290
I9_MI	50_60	UKBB	ST19_INJURI_HIP_THIGH	-11.9724517615923	0.878104667768008	-12.0653361079205	-12.1217069356805	-12.2220900401858	-12.3218316120238	768.886050391531	1.00133844747033	709.040735330253	874.85923143825	979.513899286345	1539.55108761787	0.987576509678048	0.380524148709685	0.986423515099445	0.988945177673799	0.990044486445612	0.993614181222371	256	51042	219	177	132	93	52	22	1	1	0	0	0	0	49767	49809	49854	49893	49934	49964	1311	1311	1312	1312	1312	1312
I9_MI	50_60	UKBB	ST19_INJURI_KNEE_LOWER_LEG	-12.0069474565017	0.824600438059916	1.055018844384	1.28358798073802	0.195165701504674	-12.2085513789417	475.179787852904	0.579885514079026	0.579893772280335	0.579755411450544	1.00125980767581	677.409859898083	0.979841022536805	0.15502463042342	0.0688609130388868	0.0268276517633166	0.845455467454352	0.985620983790536	806	50430	616	548	425	342	238	114	9	10	7	4	1	0	49317	49385	49508	49591	49695	49819	1294	1293	1296	1299	1302	1303
I9_MI	50_60	UKBB	ST19_INJURI_SHOUL_UPPER_ARM	1.40952083294262	0.823191110153929	-12.2502971161306	1.25945598262458	-12.3172174992007	-12.442652831863	0.70967053325611	0.70913923519338	536.968116088129	0.708967101541853	667.354372928833	1076.45770765011	0.0470153094761165	0.245710459932223	0.981798779419356	0.0756561337727256	0.985274450684299	0.990777548015299	475	50907	377	324	258	189	124	57	4	3	2	2	0	0	49694	49747	49813	49882	49947	50014	1307	1308	1309	1309	1311	1311
I9_MI	50_60	UKBB	ST19_INJURI_THORAX	-13.1981913025866	1.23284566702157	-13.1999814724986	-13.243978897418	-13.2267977178237	-13.1183779413988	1224.91432371853	0.709131699796602	1077.8257206322	1275.75725207201	1325.01465937658	2345.70180265389	0.991403129909009	0.0821177335930127	0.99022866318009	0.991717094716466	0.992035346670136	0.995537840040252	323	51007	267	223	171	122	79	32	2	2	0	0	0	0	49748	49792	49844	49893	49936	49983	1313	1313	1315	1315	1315	1315
I9_MI	50_60	UKBB	ST19_INJURI_WRIST_HAND	-13.2248585856219	-13.2311765411022	0.728555417319142	0.530847783558401	-13.2751101895979	0.599799201039521	764.353195344723	568.566719190116	0.579891061641056	0.709050874941542	713.752304415854	1.00119440075108	0.986195669617104	0.981434019330457	0.208983300478848	0.454053863786318	0.985160965846037	0.549117100677773	876	50463	658	590	503	394	286	138	4	6	6	3	1	1	49378	49446	49533	49642	49750	49898	1299	1297	1297	1300	1302	1302
I9_MI	50_60	UKBB	ST19_INJURY_MUSCLE_TENDON_WRIST_HAND_LEVEL	-11.8257367990296	-11.8606340413201	-11.8375304223111	-11.8628393614005	-11.8339016277324	1.97483730201666	1025.92966272391	728.688596566568	762.241986531027	847.662953997875	823.672754620412	1.00127460371899	0.990803108428355	0.987013658528172	0.987609442552367	0.988834161769314	0.988536997825193	0.0485727032900399	120	50035	83	79	75	59	46	29	0	1	1	1	1	1	48788	48792	48796	48812	48825	48842	1284	1283	1283	1283	1283	1283
I9_MI	50_60	UKBB	ST19_INJURY_OTHER_UNSPE_INTRAT_ORGANS	-12.2956983461492	-12.2295438843616	-12.1926511746805	-12.4002629028055	-12.4709856879372	-12.2957216632519	1261.40073160351	970.865792764522	1050.83867131685	1341.3806049583	1640.88844741522	2659.52675704261	0.992222620242707	0.989949685856231	0.990742527736301	0.992624138619778	0.993936022182334	0.996311173969739	117	50787	95	77	65	40	24	11	0	0	0	0	0	0	49509	49527	49539	49564	49580	49593	1300	1300	1300	1300	1300	1300
I9_MI	50_60	UKBB	ST19_INJURY_POISO_CERTA_OTHER_CONSE_EXTER_CAUSES	0.183526174828075	0.500561836023189	0.439258309860204	0.393766799301075	-0.284005025694684	-0.173720457070242	0.412669856057715	0.264063973577512	0.306574639992509	0.357778659514965	0.502701469808172	0.708884134779902	0.656515745141706	0.0580118709697574	0.151916711743952	0.271076132305249	0.572102590729241	0.806408542123126	5600	45371	4371	3861	3037	2313	1631	757	39	36	24	13	5	2	45490	46000	46824	47548	48230	49104	1071	1074	1086	1097	1105	1108
I9_MI	50_60	UKBB	ST19_INTRACRATRAUMA	-13.0547551472461	-13.0699410110885	-13.0482253370694	-13.0044093096124	-13.0655077802674	-13.2010161090605	2253.68717748757	1753.76043647617	2063.9091406037	2437.55078042005	3369.94583490519	3914.72013476163	0.995378183170314	0.99405380153655	0.994955733280384	0.995743281217882	0.996906555377807	0.99730942018445	134	20085	112	92	63	43	22	12	0	0	0	0	0	0	19786	19806	19835	19855	19876	19886	321	321	321	321	321	321
I9_MI	50_60	UKBB	ST19_INTRACR_INJURY	-12.060963645631	-12.0953669862752	-12.0577526462894	-12.0378867128993	-12.086560491729	-12.2049138649303	1156.23541611787	894.561627852835	1066.53150363319	1265.33749844118	1686.74263337186	2022.65834022145	0.991677229367719	0.989212132255275	0.990979647859354	0.992409377671501	0.994282709589612	0.995185517469353	134	49743	112	92	63	43	22	12	0	0	0	0	0	0	48511	48531	48560	48580	48601	48611	1254	1254	1254	1254	1254	1254
I9_MI	50_60	UKBB	ST19_OPEN_WOUND_HEAD	-13.1689284256723	-13.1708224631108	0.607776994945061	0.972578311282983	-13.1271508957301	-12.999247296545	1183.62119224944	876.009508933127	1.00141799036117	1.0013784191265	1199.1923935534	1851.95648871228	0.991122947131851	0.988004239816516	0.543906398243398	0.331429010214639	0.991266003765565	0.994399537130189	343	49925	273	248	201	138	90	44	2	2	2	1	0	0	48732	48757	48804	48867	48915	48961	1261	1261	1261	1262	1263	1263
I9_MI	50_60	UKBB	ST19_OPEN_WOUND_WRIST_HAND	-12.8571447329305	-12.846908699299	0.412868803626057	1.77432815399549	-12.7282719430631	-12.7875621018994	899.294164648899	688.434795982233	1.00138673820442	0.579541386551515	904.452167256409	1343.87596721491	0.988593089763989	0.985111509070455	0.680121706548734	0.0022015205249635	0.988771814773901	0.992407897266366	397	50210	313	268	222	165	114	48	3	4	4	3	0	0	49002	49047	49093	49150	49201	49267	1289	1288	1288	1289	1292	1292
I9_MI	50_60	UKBB	ST19_OTHER_UNSPE_EFFEC_EXTER_CAUSES	-12.24212140032	-12.2141947230633	-12.2136409728526	-12.2426656354409	-12.3666638423754	3.43240794965809	1228.78846961937	876.114387107729	983.25529869083	1102.3619864298	1096.55431824801	1.0014169346768	0.992051001198036	0.988876792968887	0.99008922201987	0.991138996794684	0.991001849315964	0.000609051141876807	149	51117	118	106	85	66	47	17	0	0	0	0	0	1	49830	49842	49863	49882	49901	49931	1318	1318	1318	1318	1318	1317
I9_MI	50_60	UKBB	ST19_OTHER_UNSPE_INJURI_HEAD	-12.0736413047112	1.51845269398174	-12.194918706459	-12.2069574546698	-12.1118451745813	-11.9736514839523	1222.89727018371	1.00141019592117	1117.60276792229	1164.52266062223	956.706617117354	1197.99803367127	0.992122629002859	0.129439873785753	0.9912939153759	0.991636431945512	0.98989910181779	0.992025502270443	138	49694	95	82	58	57	52	38	1	1	0	0	0	0	48479	48492	48516	48517	48522	48536	1257	1257	1258	1258	1258	1258
I9_MI	50_60	UKBB	ST19_POISO_DRUGS_MEDICAM_BIOLO_SUBST	-12.3646330153466	1.8000392733729	1.64160511434247	-12.2273095688101	-12.1719561456973	-12.1049135879683	952.629285750496	0.579865671476445	0.709056692794859	886.315346755456	814.119396200646	1133.47587794572	0.989644163858499	0.00190771782848407	0.0206022161412706	0.988993001069744	0.988071216433492	0.991479183401584	311	50865	225	203	174	122	98	53	5	5	2	0	0	0	49642	49664	49693	49745	49769	49814	1304	1304	1307	1309	1309	1309
I9_MI	50_60	UKBB	ST19_SEQUEL_INJURI_POISO_OTHER_CONSE_EXTER_CAUSES	1.420976778479	-12.43724928787	-12.4221722081566	1.85954752562479	1.19102654779454	-12.526686394951	1.00198488117472	740.582577905897	847.177904228499	0.709168129572102	1.0013955250193	1367.9190237271	0.156143503852285	0.986601058354669	0.988301035459218	0.00873761275521317	0.23429537639733	0.992693492957331	266	50947	193	174	140	119	88	44	4	3	3	3	1	0	49706	49725	49759	49780	49811	49855	1310	1311	1311	1311	1313	1314
I9_MI	50_60	UKBB	ST19_SUPERF_INJURY_HEAD	-12.11644115708	1.37063162439485	-12.122231381287	1.45821313412074	-12.1836149043942	-12.3291981735571	769.916890681012	0.709033599926135	748.006493434573	1.00134237493957	896.494669556735	1405.94328951203	0.987443940490419	0.0532240933446783	0.987070008098032	0.145321231337357	0.989156858011724	0.993003166727096	290	49924	244	201	130	90	62	32	3	3	1	1	0	0	48703	48746	48817	48857	48885	48915	1264	1264	1266	1266	1267	1267
I9_MI	50_60	UKBB	ST19_SUPERF_INJURY_LOWER_LEG	-10.8544175257956	1.73207757262163	-10.9339107818193	-10.9557076001025	2.47075773060661	-11.0643026216636	707.262883911088	1.00174592734238	672.973982883504	781.368551610548	1.00161722359761	1442.66910122724	0.987755285347755	0.0837985787747717	0.987037218337072	0.988813085040886	0.0136338502650279	0.993880821534877	102	49925	82	69	45	35	24	10	1	2	1	1	1	0	48663	48676	48700	48710	48721	48735	1281	1280	1281	1281	1281	1282
I9_MI	50_60	UKBB	ST19_TOXIC_EFFECT_ALCOHOL	-11.8643995950652	-11.8748181821252	-11.8479064090306	-11.8070267117599	-11.7488682214012	-11.6680609098516	1324.7345381479	909.116965690738	960.389345001943	1131.28488349268	1092.23780325919	1454.12438797765	0.992854194982311	0.98957838756278	0.990157094231687	0.991672766572907	0.991417565149998	0.99359775145189	117	51083	82	85	75	53	41	25	0	0	0	0	0	0	49796	49793	49803	49825	49837	49853	1322	1322	1322	1322	1322	1322
I9_MI	50_60	UKBB	ST19_TOXIC_EFFECT_ETHAN	-11.8422357691436	-11.854026683573	-11.8282965325628	-11.8032629141133	-11.7787313276869	-11.7111606047632	1371.43202202207	943.747886536875	996.913529357392	1186.81478873691	1150.45038203073	1607.39490480031	0.993110398827376	0.989978365710063	0.990533387822855	0.992064906766564	0.991831109076176	0.994186822703474	105	51157	77	79	69	47	36	21	0	0	0	0	0	0	49860	49858	49868	49890	49901	49916	1325	1325	1325	1325	1325	1325
I9_MI	50_60	UKBB	ST19_TOXIC_EFFEC_SUBST_CHIEF_NONME_SOURCE	-11.905953515894	-11.9093561707255	-11.8718730832904	-11.8563044979016	-11.8418339295815	-11.7751053093005	1190.59262356637	810.669031779481	853.520552559752	1005.51072205758	966.457425736125	1319.56041457304	0.9920212690896	0.988278879221143	0.988902342437355	0.990592101215273	0.990223904540558	0.992880166805663	147	51105	102	105	95	69	53	31	0	0	0	0	0	0	49827	49824	49834	49860	49876	49898	1323	1323	1323	1323	1323	1323
I9_MI	50_60	UKBB	T1D_WIDE	-11.3331420445572	2.06712121983378	2.75638454787565	1.97925962933382	-11.3378971547125	-11.4425741362434	753.034863522529	0.710200415243636	0.581091795675519	1.00205906913712	875.804656238686	1411.82252788041	0.987992325249873	0.00360716181478632	2.10100482290648e-06	0.0482462986347261	0.989671120890878	0.993533356278194	179	44587	138	122	93	69	41	19	6	6	4	1	0	0	43981	43997	44026	44050	44078	44100	641	641	643	646	647	647
I9_MI	50_60	UKBB	T2D	1.34090549572579	0.68330413838618	0.331587894643587	0.711224156661822	1.35836032992872	1.34714317671427	0.382934809865946	0.412351696832269	0.580289016148643	0.580336466513095	0.450706730334496	0.709211168321533	0.000462378364226178	0.0975011506446426	0.567715973516305	0.220372734704345	0.0025795936369289	0.0574994033022429	1815	46381	1521	1272	921	625	399	161	19	15	11	10	7	2	45907	46156	46507	46803	47029	47267	749	753	757	758	761	766
I9_MI	50_60	UKBB	T2D_INCLAVO	1.2113317688593	0.533827919756158	0.18136043664543	0.562541732015343	1.1918933183461	1.17464580757336	0.382037267952136	0.41150690956029	0.579687350872597	0.579721844947232	0.44991238668869	0.708716008429127	0.00152063607604151	0.194544696102301	0.754387746592641	0.33186463632989	0.00806903043852014	0.0974329597909723	1815	49415	1521	1272	921	625	399	161	19	15	11	10	7	2	48519	48768	49119	49415	49641	49879	1171	1175	1179	1180	1183	1188
I9_MI	50_60	UKBB	T2D_WIDE	1.32550348726307	0.815364127738252	0.604610548336321	0.705937868707625	1.35112198499465	1.33617105771919	0.383008371773739	0.382456297512725	0.503443347738744	0.580402666116316	0.45076259836738	0.709239704650695	0.000538634857148571	0.0330138756650085	0.229770396975036	0.22387452863644	0.00272280943578566	0.0595719457697536	1851	46090	1547	1299	941	634	407	166	20	17	12	10	7	2	45634	45882	46240	46547	46774	47015	740	743	748	750	753	758
I9_MI	50_60	UKBB	THYROID_DISORDER_IBD	1.94805328652247	2.08033851421966	-13.1420645492612	-13.0881108545976	-12.9570335624712	-12.9367934369948	1.00552135996489	0.713905797280065	1722.19793640722	2062.58720414674	1876.30300154344	2703.4345963429	0.0527017869654198	0.00356802655449849	0.993911414935747	0.99493707151861	0.994490157049277	0.996181883457013	304	20258	243	201	148	109	87	39	3	2	0	0	0	0	19992	20034	20087	20126	20148	20196	324	325	327	327	327	327
I9_MI	50_60	UKBB	THYROTOXICOSIS	2.33069764650094	1.72455339038312	-12.3431292208551	-12.3169680811779	-12.1452310697005	-12.1115241870527	1.0059000418436	1.00500649442664	1317.05598384958	1624.41107544412	1502.3316279132	2105.69476138153	0.0205022561338819	0.0861689182469891	0.992522528885486	0.993950161601239	0.99354976848991	0.99541075703353	217	20140	173	146	109	80	61	26	2	1	0	0	0	0	19863	19890	19927	19956	19975	20010	319	320	321	321	321	321
I9_MI	50_60	UKBB	TONGUEABNORMALITY	-11.9842417107913	-11.9542777953898	-11.9620904075922	1.5072828642506	-11.9948157108159	-11.9969062686311	865.738124824811	644.32607868973	710.447650475271	1.00133893718654	852.988198577672	1384.60999419254	0.988955394496585	0.985197578011345	0.986566334203836	0.132255341494389	0.988780427589966	0.993086842820439	226	50976	181	159	128	95	66	28	1	1	1	1	0	0	49703	49725	49756	49789	49818	49856	1317	1317	1317	1317	1318	1318
I9_MI	50_60	UKBB	TRAUMBRAIN_NONCONCUS	-12.1254693819979	-12.196953712464	-12.167588010666	-12.0574625803527	-12.0937022870252	-12.3458592014787	1271.70036514267	1033.21094560597	1223.29642617533	1393.18643419133	1920.31077804182	2248.03169030495	0.992392407452257	0.990581269901651	0.992063926346959	0.993094719484826	0.994975128680867	0.995618157442734	108	51186	91	71	48	34	18	10	0	0	0	0	0	0	49879	49899	49922	49936	49952	49960	1324	1324	1324	1324	1324	1324
I9_MI	50_60	UKBB	ULCERNAS	-13.0832652232816	-13.1041556522893	-13.072897057391	-13.0893692978224	-13.142853549004	-13.0706658488447	1490.48528914969	1034.63781510855	1182.8131263282	1345.01218654239	1255.95360464943	2349.57070538194	0.992996374167901	0.989894701513511	0.991181658252604	0.992235281636214	0.991650735735965	0.995561389718492	242	48415	193	186	142	108	84	35	0	0	0	0	0	0	47243	47250	47294	47328	47352	47401	1221	1221	1221	1221	1221	1221
I9_MI	50_60	UKBB	VIRALPNEUMONAS	1.79872859621923	-10.4783906844786	NA	NA	NA	NA	1.00176257190567	495.099519879688	0	0	0	0	0.0725639197085611	0.983114663401003	NA	NA	NA	NA	116	44132	115	86	0	0	0	0	1	0	0	0	0	0	43029	43058	43144	43144	43144	43144	1103	1104	1104	1104	1104	1104
I9_MI	50_60	UKBB	VIT_DEF	2.34762292221524	1.37244862722742	0.661523426845724	1.75115778678823	-11.4296032452089	2.51748916507979	0.451714220040521	0.580328720548105	1.00180503907573	0.709663057186944	548.2725628705	1.00146393123287	2.02375828670574e-07	0.0180324868555351	0.509041118195124	0.0136025848575834	0.983368047024307	0.0119435057083504	619	46205	507	434	312	215	136	43	10	6	4	3	1	1	45284	45357	45479	45576	45655	45748	1023	1027	1029	1030	1032	1032
I9_MI	50_60	UKBB	VOCALCORDDYS	5.39480214746708	-12.8804914741971	-12.7967759183665	-12.9623026123727	-12.7162797385556	-12.8026569633328	1.15578426375343	7826.13870966872	10549.1777120632	11824.8386557333	11877.1232490875	16943.4332983715	3.04656965817507e-06	0.998686818490655	0.999032119117916	0.999125364890239	0.999145742523417	0.999397109123259	144	24742	119	99	69	52	31	14	1	0	0	0	0	0	24756	24776	24806	24823	24844	24861	10	11	11	11	11	11
I9_MI	50_60	UKBB	VWXY20_ACCIDENTS	-1.28580243221234	0.203665785464642	0.562615197793595	0.574163258493314	-1.35472701805907	-13.1576317376176	1.00171668111702	0.357636679458585	0.337702260454155	0.381717779659075	1.00130098883752	536.454892289736	0.199282334066531	0.569032622658697	0.0957115083022531	0.132541089426559	0.176066229527838	0.980432243446911	3778	47681	2965	2607	2033	1541	1084	498	22	23	17	8	1	0	47301	47659	48233	48725	49182	49768	1171	1170	1176	1185	1192	1193
I9_MI	50_60	UKBB	VWXY20_COMPLICATIO_MEDICAL_SURGI_CARE	1.51944980302538	0.0804225505718325	0.14038861570496	0.113416869412501	0.500777014189236	-12.0382790405944	0.320975947145759	0.502553677815173	0.579609383765443	0.709027495546422	0.57943057404626	474.547671196241	2.20307952375661e-06	0.872859189089636	0.80861553941108	0.872911660281788	0.387446645931535	0.979761512982499	2409	49084	1917	1580	1168	859	599	291	19	10	8	5	3	0	48353	48690	49102	49411	49671	49979	1204	1213	1215	1218	1220	1223
I9_MI	50_60	UKBB	VWXY20_DRUGS_MEDICAM_BIOLO_SUBST_CAUSI_ADVER_EFFEC_THERAPE_USE	2.12049666400831	0.748486056316281	1.090158652153	0.876174261774909	1.14072559000522	-10.3353880293656	0.451175873489526	0.70923598229856	0.709134132129236	1.00134971592149	1.00133840353645	493.161174025065	2.60246048133873e-06	0.291269237796427	0.124217531342094	0.381577567887333	0.254619378826184	0.983279618603439	715	47390	606	441	316	205	129	57	10	6	4	2	1	0	46405	46570	46695	46806	46882	46954	1084	1088	1090	1092	1093	1094
I9_MI	50_60	UKBB	VWXY20_EXTER_CAUSES_MORBIDI_MORTA	0.82484722107472	0.532896746096778	0.505873046787918	0.51854618091583	-0.291618732881873	-0.899342552930874	0.294713638449884	0.255995757694068	0.293939080920201	0.337859266672257	0.502732686339437	1.00124844993165	0.00512914472174744	0.0373733163698117	0.0852484233616792	0.124833123953305	0.561869313541881	0.369067649862723	5853	45408	4555	3942	3092	2330	1655	790	46	38	26	14	5	1	45602	46215	47065	47827	48502	49367	1058	1066	1078	1090	1099	1103
I9_MI	50_60	UKBB	VWXY20_OTHER_EXTER_CAUSES_ACCIDENTAL_INJURY	-1.10318071472571	-0.0825193352062477	0.646073014843755	0.643287787473081	-1.13519493307078	-13.1311126580712	1.00167220811871	0.450406532290664	0.35758825497611	0.411723954778114	1.00130222643557	585.518682956101	0.270749123089681	0.854632630898719	0.0708010780338511	0.118187908639585	0.25691261556705	0.982107771809948	3194	47408	2533	2203	1691	1263	894	406	19	19	15	7	1	0	46886	47216	47728	48156	48525	49013	1164	1164	1168	1176	1182	1183
I9_MI	50_60	UKBB	VWXY20_OTHER_MEDICAL_PROCED_CAUSE_ABNORMAL_REACTION_PATIENT_COMPLICATION_WO_MENTION_MISAD_TIME_PROCED	2.22230949389045	-11.4554102617274	-11.4379328258179	2.06685063731684	-11.4483210144508	-11.4350096851695	0.709160936199445	545.868387688496	685.341424461674	1.00133667811001	986.823787830656	1677.02806885042	0.00172607394409388	0.983257092083165	0.986684408615632	0.0390090311914877	0.990743804715074	0.994559574075916	220	51087	195	142	84	58	34	11	3	1	1	1	0	0	49798	49851	49909	49935	49959	49982	1311	1313	1313	1313	1314	1314
I9_MI	50_60	UKBB	VWXY20_SEQUEL_EXTER_CAUSES_MORBIDI_MORTA	1.80191403741523	-12.2830140525523	-12.2283652432783	-12.2374979483511	-12.2905961710421	-12.1816868878844	1.00169864835609	841.794053063948	954.23975563587	1082.49676004045	1100.61834701338	1500.72385399831	0.0720410810116221	0.988358103174732	0.989775570826123	0.990980201452671	0.991090214746748	0.993523476599724	167	51051	119	112	93	71	54	26	1	0	0	0	0	0	49783	49790	49809	49831	49848	49876	1315	1316	1316	1316	1316	1316
I9_MI	50_60	UKBB	VWXY20_SUICI_OTHER_INTENTI_SELF_H	-12.0838821986228	1.60702141050445	-12.0517831797766	-12.0248241340548	-11.9327935014604	-11.9016950466624	942.053701505381	0.709232602668666	723.195146713994	852.741888021597	771.137419628144	1042.39904715925	0.98976568041216	0.0234599887135713	0.986704160394301	0.988749111900687	0.987653806570208	0.990890271405933	251	50926	174	167	143	108	89	52	2	2	0	0	0	0	49691	49698	49722	49757	49776	49813	1310	1310	1312	1312	1312	1312
I9_MI	50_60	UKBB	VWXY20_SURGI_OPERA_OTHER_SURGI_PROCED_CAUSE_ABNORMAL_REACTION_PATIENT_COMPLICATION_WO_MENTION_MISAD_TIME_PROCED	0.9889901962995	0.15137822206093	-0.618624712988004	-0.276279317705671	-0.352207084292201	-11.9429415245107	0.50302684190797	0.57952928861853	1.00129787164153	1.0013939779575	1.00122005425976	516.667125519436	0.0492895578643108	0.793931396395488	0.536692113942818	0.782628924395285	0.725004836648886	0.981558261297868	1642	49733	1275	1098	834	637	452	224	8	4	3	2	1	0	48842	49019	49283	49480	49665	49893	1250	1254	1255	1256	1257	1258
I9_MI	50_60	UKBB	VWXY20_SURGI_OTHER_MEDICAL_PROCED_CAUSE_ABNORMAL_REACTION_PATIENT_COMPLICATION_WO_MENTION_MISAD_TIME_PROCED	1.34551872258057	0.119785347715138	-0.634465473683356	-0.281054857153081	-0.356755253961003	-11.9765944597402	0.412133660985374	0.579640293032331	1.00136690253408	1.00146689808283	1.00127753001558	526.397632627044	0.00109555706947299	0.836279595938514	0.52634228920357	0.778984091870064	0.721615856961422	0.981848103337625	1793	48312	1408	1195	889	674	477	233	10	4	3	2	1	0	47539	47752	48058	48273	48470	48714	1148	1154	1155	1156	1157	1158
I9_MI	50_60	UKBB	VWXY20_TRANSPO_ACCIDENTS	-13.196124739065	0.835043263739845	-0.0921062291363982	0.080269440905116	-13.2495703886432	-13.2541089006322	876.096805691575	0.580498273421156	1.00184013225462	1.00161622761773	806.43675062325	1221.51691023351	0.987982394173976	0.150293948227847	0.926748052235212	0.936125976001468	0.986891529870622	0.991342697540305	708	45024	527	485	412	328	223	109	3	4	2	1	0	0	44105	44147	44220	44304	44409	44523	1097	1096	1098	1099	1100	1100
I9_MI	50_60	UKBB	VWXY20_UNSPE_FALL	-12.4868078280685	0.258542304577547	1.93202843005845	2.08028538830058	-12.5675118083126	-12.6186861588595	753.965308652256	1.00130543499444	0.502672943208761	0.579738680810266	884.409504481324	1351.61404429345	0.986786426862756	0.796248518380851	0.000121287107850783	0.000332821184689539	0.9886623943625	0.992551047654395	492	50808	400	319	236	158	109	47	7	7	7	3	0	0	49589	49670	49753	49831	49880	49942	1304	1304	1304	1308	1311	1311
I9_MI	50_60	UKBB	WEIGHTLOSS	0.969132048321494	1.15586643401313	1.20706977700599	1.59042584067967	-12.0513516196041	-11.9887432874049	0.709340298241505	0.502703923188624	0.579636837525023	0.5796332441521	557.264728804608	855.538305525772	0.171862337416465	0.0214879884642898	0.0373005912233783	0.00607235445531963	0.982746372689002	0.988819530279924	802	50810	650	524	395	266	181	84	11	10	6	3	0	0	49655	49781	49910	50039	50124	50221	1296	1297	1301	1304	1307	1307
I9_MI	50_60	UKBB	Z21_ACQUI_ABSENCE_ORGANS_NOT_ELSEW_CLASSIFIED	1.85131682702409	1.35447129755138	1.8196842974269	-13.3143250248024	-13.2492582746169	2.07760630044733	0.513169502369984	0.511537531483325	0.511873780147666	1234.81102779545	1282.95580668738	1.00585055387478	0.000309027290367317	0.00810070305067585	0.000378054899108922	0.991396992501753	0.991760284600966	0.0388736499691211	2154	31365	1835	1518	1032	673	422	179	10	7	4	0	1	1	31417	31734	32220	32579	32830	33073	257	260	263	267	266	266
I9_MI	50_60	UKBB	Z21_ARTIF_OPENI_STATUS	2.32754005578074	-13.1937199773474	2.22001751713986	-13.0773409737102	-12.9714966670182	-12.9298979542221	1.00936115820623	1871.8513603799	1.00787268691231	2705.04217719908	3123.29795653535	4167.95450316307	0.0211132218652778	0.994376167613094	0.027617555314913	0.996142696811486	0.996686282477008	0.997524793182055	315	28734	271	190	131	92	53	28	2	1	1	0	0	0	28571	28652	28711	28750	28789	28814	205	206	206	207	207	207
I9_MI	50_60	UKBB	Z21_ATTN_ARTIF_OPENI	-11.7185994361424	2.03896651857025	1.67861471603144	-11.5232763393621	-11.6030102033602	-11.5818973005363	868.332627036428	0.709838046290753	1.00192541955956	975.569912124406	1120.27266782722	2090.14350179298	0.989232460625677	0.0040731664998729	0.0938579551024346	0.990575733860721	0.991736210792662	0.995578786938555	153	40704	129	104	84	52	31	11	3	3	1	0	0	0	39897	39922	39942	39974	39995	40015	828	828	830	831	831	831
I9_MI	50_60	UKBB	Z21_CARRIER_INFECTIOUS_DISEA	1.58939234166154	-12.1868649774115	1.54622836926319	-12.1854740215822	-12.2062828632417	-12.4248516888679	1.00161781618077	765.981233375898	1.00133170348085	1144.30768053027	1384.48621265492	1879.29452554148	0.112552250991709	0.987306084312643	0.122546672493919	0.991503668108577	0.992965564855641	0.994724868839869	190	50863	161	128	84	59	28	15	2	1	1	0	0	0	49603	49636	49680	49705	49736	49749	1287	1288	1288	1289	1289	1289
I9_MI	50_60	UKBB	Z21_DEPENDENCE_ENABL_MACHINES_DEVICES_NOT_ELSEW_CLASSIFIED	2.39044351018646	2.69121414656743	3.25168191766529	-11.0453605209526	-10.9492957428035	-10.786075412104	1.00937324622928	0.71743705645979	0.719427104327708	1418.05123491906	1567.43705632156	3183.88708703275	0.0178726785739762	0.000176025217241659	6.18918642716782e-06	0.99378525027994	0.994426440960017	0.997297006349012	252	28647	216	172	110	58	37	9	5	4	2	0	0	0	28471	28515	28577	28629	28650	28678	207	208	210	212	212	212
I9_MI	50_60	UKBB	Z21_FACTO_INFLUENCI_HEALTH_STATUS_CONTACT_W_HEALTH_SERVI	1.39597305419634	0.481065468231144	0.488918756388917	0.653113008099999	0.640770083949201	0.127684990679315	0.154999598919062	0.174535909172135	0.196285839535379	0.22720886773618	0.231587759722022	0.451127078633529	2.13123523417465e-19	0.00584673998106847	0.0127437593071773	0.00404661465741839	0.00565996737539301	0.777149602988928	14996	36386	12245	10910	8641	5344	3742	1737	133	92	66	41	23	5	38331	39666	41935	45232	46834	48839	673	714	740	765	783	801
I9_MI	50_60	UKBB	Z21_FAMILY_HISTORY_OTH_SPECIFIC_DISORD	-13.3807075763652	-13.3615365000651	2.28135250989735	2.74566707475646	-13.4752284384041	3.72432769760363	2864.31870193651	2171.97884073173	1.00888385679736	1.00978984501413	3136.7096990586	1.01045818151155	0.996272683919817	0.995091620489344	0.0237429285323606	0.0065470103420897	0.99657231791118	0.000228002239094873	365	28784	299	257	193	135	93	36	2	2	2	2	1	1	28655	28697	28761	28819	28861	28918	193	193	193	193	194	194
I9_MI	50_60	UKBB	Z21_FIT_ADJ_OTH_DEVICES	0.843514346763008	-13.4358358950043	-13.3625651725567	1.41384525635598	-13.0843101056214	-13.0622529130134	1.00217491137956	961.487991531496	1184.32501896615	1.00178261848344	1493.73491804899	2335.6612094919	0.399964991344666	0.988850721765208	0.990997776737777	0.158147511061734	0.993011052099379	0.995537830761354	339	41095	286	246	164	105	73	34	2	1	1	1	0	0	40308	40348	40430	40489	40521	40560	838	839	839	839	840	840
I9_MI	50_60	UKBB	Z21_FOLLOW__EXAM_TREAT_CONDI_OTH_MALIG_NEOPLASMS	0.15056436564091	0.625694874608805	1.5020048514907	0.289681325465925	-12.167853440766	1.53394055976661	1.00195433325299	0.5800591341951	0.450919674432957	1.00160305006967	544.363933003247	1.00150256130989	0.880551059027563	0.280732950863872	0.000865405204190349	0.772414791542404	0.982166831006545	0.125611498985731	892	43723	737	660	488	334	218	77	10	9	7	2	1	1	42954	43031	43203	43357	43473	43614	914	915	917	922	923	923
I9_MI	50_60	UKBB	Z21_MEDICAL_OBSER_EVALU_SUSPECTED_DISEA_CONDI	1.83141214112733	1.58195736198415	-12.6427912832046	0.856658918708995	1.29017608515038	-12.5723347190134	0.452148592172566	0.382789231882501	496.168724220833	0.709626909387432	0.579948206746291	884.439275742107	5.11159097765799e-05	3.58509015331886e-05	0.97967143837214	0.227356587972644	0.0261054027838447	0.988658425491641	940	43751	740	644	532	362	259	119	16	11	4	5	3	0	42985	43081	43193	43363	43466	43606	950	955	962	961	963	966
I9_MI	50_60	UKBB	Z21_OTHER_MEDICAL_CARE	0.897977163306643	1.06747450393934	1.29919451947127	-0.618505828867978	1.00476785576653	-11.876643030304	0.504092451340332	0.35870555313608	0.358723992094205	1.0017745840528	0.450813814562095	522.795523185081	0.0748513802743712	0.0029212307022433	0.000292661304666992	0.536964207349166	0.0258280970883699	0.9818755619363	2423	42368	1871	1447	1136	972	758	299	15	16	13	5	5	0	42018	42442	42753	42917	43131	43590	887	886	889	897	897	902
I9_MI	50_60	UKBB	Z21_OTHER_ORTHOPA_FOLLOW__CARE	1.65935058776919	-13.0147488934555	1.17416273778179	-13.0655428708623	-13.1319568725022	-13.1710791238492	1.00273300187655	1103.702695354	1.00236399327077	1323.99993448225	1283.84225351916	1691.54562244472	0.0979594047316127	0.990591645195618	0.241440615148586	0.99212641521489	0.991838870461368	0.99378740108862	272	40664	191	182	159	128	101	61	2	1	1	0	0	0	39920	39929	39952	39983	40010	40050	823	824	824	825	825	825
I9_MI	50_60	UKBB	Z21_OTHER_SPECIAL_EXAM_INVES_PERSONS_WO_COMPLA_REPOR_DIAGNOSIS	-11.3916212867593	-11.404629577446	-11.5299754849626	2.42517081895706	-11.5692862042188	-11.9453561428528	996.509690842155	765.472219121425	935.753615914357	1.00181634634874	1093.44428557447	2221.90171557903	0.990879164676089	0.988112904688894	0.990169039700291	0.01548750876596	0.99155806771868	0.995710445129069	116	42958	100	87	57	39	25	11	0	0	0	1	0	0	42086	42099	42129	42147	42161	42175	888	888	888	887	888	888
I9_MI	50_60	UKBB	Z21_PERSONAL_HISTORY_ALLERGY_DRUGS_MEDICAM_BIOLO_SUBST	1.5798365258897	1.73915722825572	0.938286502479266	1.34014280033762	1.39020711444113	0.944279469351273	0.421909130631713	0.305206856547544	0.509680660946458	0.509553621161205	0.50873943364148	1.0043667458045	0.000180757154261079	1.21014960518922e-08	0.0656317934605644	0.00853765992057999	0.00628269431615875	0.347128332060242	3562	31889	2893	2536	1912	1295	874	390	27	23	12	8	4	1	32199	32556	33180	33797	34218	34702	332	336	347	351	355	358
I9_MI	50_60	UKBB	Z21_PERSONAL_HISTORY_CERTA_OTH_DISEA	1.89635141381051	1.14567793768653	1.00246541813077	0.807701959063776	1.12778597291349	0.164109323930881	0.203353227044609	0.224442881916832	0.286174713466859	0.384485158446871	0.359960339638301	1.00223216657701	1.10559438926644e-20	3.31598028292215e-07	0.000460077245001059	0.0356641141060444	0.00172979942788028	0.869932819361009	5758	35434	4806	3983	2863	1873	1184	473	67	43	26	15	9	1	35734	36557	37677	38667	39356	40067	585	609	626	637	643	651
I9_MI	50_60	UKBB	Z21_PERSONAL_HISTORY_MALIG_NEOPLASM	2.59414633431982	1.33785887721642	0.35374068215399	0.813531921921136	-13.0489441642851	-12.9697796478024	0.352622383876187	0.511554736559217	1.00576324945838	1.00586897983966	1105.90724739048	1760.71457090494	1.884753610802e-13	0.00891543323256131	0.725053008726397	0.418638723309236	0.99058572993	0.994122674098214	2144	31430	1831	1493	1008	673	418	179	15	6	2	1	0	0	31460	31798	32283	32618	32873	33112	268	277	281	282	283	283
I9_MI	50_60	UKBB	Z21_PERSONAL_HISTORY_MEDICAL_TREAT	2.33840572757484	1.29098299721183	0.99480066390272	1.13222630598721	1.12352302632277	-11.8196692244707	0.215875242370961	0.284824170600143	0.413281641126696	0.504144326581943	0.580631341572807	662.10223337443	2.42240036024807e-27	5.82727728293635e-06	0.016080786307718	0.0247144092237333	0.0529900039476638	0.985757138048481	2423	32771	2114	1664	1091	663	389	127	42	22	12	6	3	0	32350	32800	33373	33801	34075	34337	688	708	718	724	727	730
I9_MI	50_60	UKBB	Z21_PERSONAL_HISTORY_OTH_DISEA_CONDI	1.9734525206566	1.7345477786475	1.47925816773689	1.02326505910202	1.1322833747879	2.09627321451164	0.334363698865503	0.295314709118859	0.391242995839334	0.586055098286755	0.585325203925535	0.585336892247676	3.58873996066412e-09	4.26542260129655e-09	0.000156250363002454	0.0808071396651291	0.0530576069481278	0.000341874935940689	3590	32171	2955	2522	1826	1234	830	381	27	22	13	7	6	3	32446	32879	33575	34167	34571	35020	333	338	347	353	354	357
I9_MI	50_60	UKBB	Z21_PERSONAL_HISTORY_RISK__NOT_ELSEW_CLASSIFIED	-13.2526344156068	1.78106127525334	0.969021909449521	1.39017223268629	-13.1739967072494	-13.1109633309566	1371.3282562187	0.590872829301719	1.00763947743862	1.00833496795429	1580.08385994442	2475.83122070077	0.99228929488541	0.00257582591580024	0.336212776994562	0.167993139080068	0.993347690547919	0.995774757892086	1206	29540	966	839	649	437	280	128	5	5	2	1	0	0	29554	29681	29871	30083	30240	30392	221	221	224	225	226	226
I9_MI	50_60	UKBB	Z21_PERSONS_ENCOUNTERI_HEALTH_SERVI_CIRCUMSTANC_RELATED_REPRODUCTION	-12.9365276679738	-12.8996030914875	-12.9190316305103	-12.9147411725425	0.336103608516349	-12.8620808884179	1786.05353046054	1173.91223743833	1042.89717136857	952.708690640457	1.00244471327623	847.958703998469	0.994220909244801	0.991232575408123	0.990116348440651	0.989184357079463	0.737410910792705	0.987897922150993	420	49932	138	152	192	234	255	218	0	0	1	1	1	0	48909	48895	48855	48813	48792	48829	1305	1305	1304	1304	1304	1305
I9_MI	50_60	UKBB	Z21_PERSONS_ENCOUNTERI_HEALTH_SERVI_EXAM_INVES	0.899966091279889	0.505204048001781	0.28098865319431	0.679351602476395	0.359897949210609	-0.282679809693877	0.261430638086602	0.222496625743755	0.283728495088759	0.381712746725894	0.449996576107977	1.00118615679368	0.000576436253121345	0.0231703294392596	0.322006281848336	0.0751175950778001	0.423838674998467	0.777679056868173	6452	47544	5660	5238	4227	1516	1061	463	58	43	22	12	6	1	47142	47564	48575	51286	51741	52339	1136	1151	1172	1182	1188	1193
I9_MI	50_60	UKBB	Z21_PERSONS_ENCOUNTERI_HEALTH_SERVI_OTH_CIRCUMSTANC1	1.27461576297425	1.14899408614988	0.401191046437326	1.33997175590749	-0.172760366195603	0.547617247137548	0.382439896872276	0.306248624503529	0.502852792034564	0.357569566819493	0.708958997984711	0.70890197176686	0.000859605041457618	0.000175545494640425	0.424969145564627	0.000178646045740126	0.8074773121517	0.439826302722847	2132	49471	1591	1405	1095	861	674	377	27	21	13	9	3	2	48781	48967	49277	49511	49698	49995	1204	1210	1218	1222	1228	1229
I9_MI	50_60	UKBB	Z21_PERSONS_ENCOUNTERI_HEALTH_SERVI_SPECIFIC_PROCED_HEALTH_CARE	1.0991645274775	0.174632376278578	0.839094161228683	-0.119206807988667	0.708322632006209	0.51852926715502	0.264476150176596	0.320719895130471	0.272751319140097	0.502929645306189	0.337263147474499	0.579407223855841	3.23858997883915e-05	0.586096604592231	0.00209511407172453	0.812637536275613	0.0357105814273742	0.370824176183373	5593	46029	4437	3697	2803	2093	1519	695	39	30	27	14	11	3	46057	46797	47691	48401	48975	49799	1089	1098	1101	1114	1117	1125
I9_MI	50_60	UKBB	Z21_PERSONS_W_POTEN_HEALTH_HAZARDS_RELATED_COMMUNICAB_DISEA	1.78898764167697	1.43461168205893	1.25314459747271	-11.2281686811776	-11.2815277761011	-11.4767318539116	0.70920134044805	0.70885793469633	1.00133933640572	613.200434801555	683.083876624414	986.240287934925	0.0116511215943912	0.0429871050078833	0.210763613723984	0.985390940171129	0.986823071146569	0.990715345336583	317	51098	269	213	126	85	48	23	5	3	1	0	0	0	49832	49888	49975	50016	50053	50078	1309	1311	1313	1314	1314	1314
I9_MI	50_60	UKBB	Z21_PERSONS_W_POTEN_HEALTH_HAZARDS_RELATED_FAMILY_PERSONAL_HISTORY_CERTA_CONDI_INFLUENCI_HEALTH_STATUS	1.62063021117274	0.601011231953499	0.50919759755583	0.65176384646913	0.586520861021571	0.374429407427043	0.145505183601768	0.176710671455953	0.212363958890922	0.23670810623409	0.256179806246994	0.450564877212627	8.19800140742659e-29	0.000671144831170913	0.0164957136390743	0.00589708446896656	0.0220509534554973	0.405961098384885	13489	41194	10934	9505	7201	5030	3385	1480	128	81	55	36	20	5	42822	44251	46555	48726	50371	52276	799	846	872	891	907	922
I9_MI	50_60	UKBB	Z21_PRESENCE_CARDIAC_VASCULAR_IMPLANTNTS_GRAFTS	3.62322601769369	2.57537773782819	1.1527168071257	2.30786293694956	-10.8980624909752	-10.4166488248892	0.275255602718566	0.382816575504603	1.00194488259426	0.709691747782578	700.405142669058	937.581789085557	1.43030260362088e-39	1.72667195470754e-11	0.249946531620768	0.00114627059528086	0.987585692303111	0.991135586901364	256	29278	209	152	90	59	32	10	23	9	3	2	0	0	28565	28622	28684	28715	28742	28764	737	751	757	758	760	760
I9_MI	50_60	UKBB	Z21_PRESENCE_OTH_DEVICES	-12.6044204484364	-12.5791979074217	-12.5673894505643	-12.5443125308719	-12.5229413312503	-12.459228279173	3338.95728441108	2372.71231401374	2579.0918826228	2947.76716250873	3213.60247564054	5392.23815523414	0.996988027179891	0.995769946183001	0.996112086429261	0.996604588309354	0.99689076781235	0.998156420997783	208	28542	154	143	126	96	68	25	0	0	0	0	0	0	28403	28414	28431	28461	28489	28532	193	193	193	193	193	193
I9_MI	50_60	UKBB	Z21_PRESENCE_OTH_FUNCTIONAL_IMPLANTNTS	1.83329634170397	1.6374003931988	1.26796784865833	1.19290822364668	1.58175830289011	-10.8135131265759	0.511397083434859	0.457983961080992	0.714009512308058	1.00491476162116	1.00475422018084	802.240871799204	0.000337235334994056	0.000349913138826355	0.0757590164323771	0.235198417988735	0.115424150656337	0.98924553183704	1480	31527	1351	1041	630	354	177	70	11	8	4	2	1	0	31353	31663	32074	32350	32527	32634	292	295	299	301	302	303
I9_MI	50_60	UKBB	Z21_PREVIOUS_SUICIDE_ATTEMPT	-12.039598963754	1.10930684892504	-12.0095440961006	-11.9472495584884	-11.939694282619	-11.818938405189	942.237820289778	1.00142480523348	774.395086877138	890.071777728333	899.427810939433	1410.73964261753	0.989805176005403	0.267979064855391	0.9876266702956	0.989290481998229	0.989408579734796	0.993315536133738	217	51138	158	144	120	95	65	30	1	1	0	0	0	0	49880	49894	49918	49943	49973	50008	1316	1316	1317	1317	1317	1317
I9_MI	50_60	UKBB	Z21_PROBL_RELATED_LIFESTYLE	1.0553359069261	1.25535041272181	0.497738451616349	1.28838183760339	-0.0977747524445449	0.610258587370535	0.45109781342988	0.30637992100812	0.502925801527144	0.381815137170983	0.709000495161069	0.708936091197232	0.0193104227557305	4.178794433217e-05	0.322327788391949	0.000739874612045112	0.890315455088269	0.389343232062127	1863	49036	1365	1244	983	787	621	352	24	20	12	8	3	2	48339	48460	48721	48917	49083	49352	1171	1175	1183	1187	1192	1193
I9_MI	50_60	UKBB	Z21_TOBAC_USE	1.75995530560435	1.83083751845193	1.28134791401743	1.34931844074256	0.614977919052698	0.941712768864683	0.580809699356319	0.412058760269525	0.579948969003655	0.57980438526726	0.708976486649224	0.708854720100765	0.00244411692924103	8.8652677657485e-06	0.0271457931188038	0.019954836326575	0.385713831785114	0.184013322062595	633	50149	407	372	323	301	275	203	13	11	7	4	3	2	49111	49146	49195	49217	49243	49315	1251	1253	1257	1260	1261	1262
I9_MI	50_60	UKBB	Z21_TRANSPLANTED_ORGAN_TISSUE_STATUS	-11.7762679637106	-11.7586717027242	3.25126571723565	-11.8144727850048	3.80497489411452	-12.0630567014353	1855.52078588823	1490.47445902887	1.00970982542727	2261.13572498643	1.01008417043777	4080.98309880778	0.994936171351121	0.993705383390877	0.00128190561586108	0.995831058510569	0.000165228975540077	0.997641521062716	136	28446	115	89	57	39	25	8	1	1	1	0	1	0	28278	28304	28336	28354	28368	28385	188	188	188	189	188	189
I9_MI	60_70	UKBB	AB1_BACTINF_NOS	0.788485679265368	2.09295865539333	-11.5982782650504	-11.507835392175	1.55367514516572	-11.8308512276138	1.00066684858133	0.448487615678029	538.472770858644	629.657017089687	1.00079558243416	1252.06593728324	0.430719969432413	3.06070733199669e-06	0.982815525395126	0.985418390014772	0.120556966492047	0.992460849874714	247	56326	194	134	84	62	43	13	6	5	1	1	1	0	53992	54052	54102	54124	54143	54173	2381	2382	2386	2386	2386	2387
I9_MI	60_70	UKBB	AB1_BACT_INTEST_OTH	1.18826023145129	-0.0260523768411672	-11.929838461458	0.533588778850643	-11.95404084798	-11.827529380027	0.708240879396741	1.0006259066782	442.365449895208	1.00060839905227	498.766895245014	824.355614678016	0.093393405746728	0.979228559973245	0.978485028045164	0.593850607988345	0.980878779925965	0.988552659613245	429	55432	320	250	199	142	115	48	3	1	1	1	0	0	53203	53273	53324	53381	53408	53475	2335	2337	2337	2337	2338	2338
I9_MI	60_70	UKBB	AB1_CANDIDIASIS	1.55230806897969	0.612601902274318	0.883093435129227	1.22177938633354	0.443314839424476	-10.9375368310223	0.355500860004007	0.448472607773926	0.448469645628852	0.448528460940094	0.707862588456523	308.456021278671	1.26231246250621e-05	0.171947137970245	0.0489385737524933	0.00645017928832214	0.531136251720522	0.971713752573926	1134	54634	850	642	481	357	244	135	20	15	11	6	2	0	52496	52704	52865	52989	53102	53211	2402	2407	2411	2416	2420	2422
I9_MI	60_70	UKBB	AB1_DERMATOPHYTOSIS	-1.34496806354841	-0.245280232966743	-0.130865108079478	-0.0517361276848128	0.0508981900311227	-0.0621017143983902	1.00083706649892	0.409730452005773	0.409684259409666	0.409636825683899	0.379301736482383	0.578278709759709	0.178999103893476	0.549414286196002	0.74940108454285	0.899496395139892	0.893252979471074	0.914479088461485	2400	54260	1499	1473	1348	1257	1013	584	15	16	16	14	9	3	52780	52806	52931	53022	53266	53695	2366	2365	2365	2367	2372	2378
I9_MI	60_70	UKBB	AB1_GASTROENTERITIS_NOS	1.02621958557249	0.452663779643435	0.896755724552373	0.994725294789783	0.121468760112013	0.857675427672056	0.279583261388138	0.290496806506966	0.279336511069346	0.317904580589249	0.57818765183629	1.00046032412672	0.000242045221944358	0.11917633688073	0.00132593659919666	0.00175398811770155	0.833601052715465	0.391289716567864	2842	57407	2174	1773	1303	914	555	145	39	32	25	14	4	1	55556	55957	56427	56816	57175	57585	2480	2487	2494	2505	2515	2518
I9_MI	60_70	UKBB	AB1_HERPES_SIMPLEX	1.67352112155879	-11.9292148338268	1.12932641772068	-11.8559711413348	-11.8696628680629	-11.7984700969195	0.70809290342706	479.944739939897	0.708008729892857	514.48500520021	499.493912292982	714.570680502119	0.018107122357075	0.980170307951151	0.110695656964377	0.981614898298639	0.98104135156314	0.986826510420792	288	53005	171	148	152	130	111	65	3	2	2	0	0	0	50701	50724	50720	50742	50761	50807	2418	2419	2419	2421	2421	2421
I9_MI	60_70	UKBB	AB1_INFECT_PARASIT	0.752622251200902	0.487264720663241	0.296597217206737	0.38274974581851	0.345164794839639	0.412513139501375	0.176172655481269	0.152071377082147	0.183377583775048	0.195906693834038	0.203024153358393	0.303606286898958	1.93665106080921e-05	0.00135445737778987	0.105789244606868	0.0507325761107487	0.0891089384654861	0.174238249956555	10523	45195	7368	6343	5181	4179	3136	1571	122	104	75	56	31	11	46380	47405	48567	49569	50612	52177	1848	1866	1895	1914	1939	1959
I9_MI	60_70	UKBB	AB1_INTESTINAL_INFECTIONS	0.794538808452468	0.538521585724036	0.576079857137154	0.817410595608702	0.459030282652146	-0.206079111357732	0.27958469562796	0.244704582593941	0.279298278573022	0.290490739079045	0.37921250475792	1.00045457413419	0.00448520653040904	0.0277572077954551	0.0391509106746385	0.00489451301384122	0.2260936179656	0.836802256746862	3660	57808	2714	2250	1724	1259	857	306	49	41	31	19	8	1	56197	56661	57187	57652	58054	58605	2508	2516	2526	2538	2549	2556
I9_MI	60_70	UKBB	AB1_MYCOSES	0.535993034266729	-0.0115840304856314	-0.079267219196534	0.402230313065817	-0.225448462000875	-0.0215905562466564	0.318623126182196	0.303421993129455	0.335025041244366	0.279330461045704	0.379262805935842	0.501024115019843	0.0925268936264816	0.969545799317372	0.812966438332931	0.149873021318839	0.552218778956411	0.965627520134205	3723	55108	2455	2231	1950	1745	1370	752	33	30	25	20	9	4	53909	54133	54414	54619	54994	55612	2434	2437	2442	2447	2458	2463
I9_MI	60_70	UKBB	AB1_OTHER_BACTERIAL	1.61461232262339	1.35594921342217	1.157608042781	0.707296711705399	1.26202772107693	-10.2713482936672	0.26055156395857	0.252045285303188	0.355054293761386	0.578230715193277	0.500953452667396	298.806848751641	5.75855899666668e-10	7.45752284695754e-08	0.00111267319650448	0.221250965143721	0.0117604631854378	0.972578484755735	1797	58290	1500	938	597	358	211	69	37	24	12	7	4	0	55998	56560	56901	57140	57287	57429	2552	2565	2577	2582	2585	2589
I9_MI	60_70	UKBB	AB1_OTHER_BACT_INOTHER	1.69079376581336	1.08240617427376	1.03417529550684	0.315204986049119	0.565490418243227	0.129600552828134	0.260669004074897	0.279301121343432	0.334972568365036	0.578277202347239	0.500919448467642	1.00048928336589	8.79332013873087e-11	0.000106445606712467	0.00201954255217283	0.585701293880615	0.258937954889468	0.896932613360701	1708	57314	1291	978	741	512	367	194	39	27	15	8	5	1	55287	55600	55837	56066	56211	56384	2405	2417	2429	2436	2439	2443
I9_MI	60_70	UKBB	AB1_OTHER_SEPSIS	1.6817512800707	1.11798785890685	1.39860160236297	1.02698330146295	1.33343095067859	-10.305157131532	0.279624292521901	0.317882293706406	0.355064173374928	0.578235693995988	0.578160365877068	383.35867696431	1.80638157267389e-09	0.000436475342493916	8.18182584250165e-05	0.0757224540128501	0.0210919727339492	0.978554455319332	1494	58078	1278	758	479	260	141	44	29	18	11	6	3	0	55732	56252	56531	56750	56869	56966	2533	2544	2551	2556	2559	2562
I9_MI	60_70	UKBB	AB1_OTHER_SUPERF_MYCOSIS	-12.0788576834118	0.877224966824583	-0.477055950709249	0.269736844260397	-12.1015371631337	1.08276697524751	463.93432831901	0.501326003889898	1.00063321308809	0.707966923394263	345.600904882233	0.707963875314716	0.979228858985014	0.0801512037358212	0.633537259765576	0.703201732505854	0.972067038198505	0.12616285429731	548	53910	327	326	310	297	249	119	4	6	3	2	1	2	51786	51787	51803	51816	51864	51994	2341	2339	2342	2343	2344	2343
I9_MI	60_70	UKBB	AB1_OTHER_VIRAL	-0.363643559630266	-0.355136560384624	0.426417700057274	-0.775045061481099	0.623197495255588	0.0293428913486106	1.00075843149446	0.70790261257713	0.501176652196724	1.00061226229348	0.501023371958317	1.00055209689641	0.716330025248936	0.615896632707248	0.394862054744409	0.438593304819834	0.213555087273388	0.97660403240217	1085	57662	649	630	597	516	421	224	9	9	8	5	5	1	55480	55499	55532	55613	55708	55905	2609	2609	2610	2613	2613	2617
I9_MI	60_70	UKBB	AB1_PEDICULOSIS_ACARIASIS_OTHERINFEST	1.84541362434295	-11.0717224872773	1.17448689258824	-11.067893962505	-11.0429748016809	-11.0473561028897	1.00124390349146	467.06847987534	1.00054808479047	463.097070538863	471.34237236922	695.223701834703	0.0653113517501199	0.981088149672041	0.24045770592656	0.980932591351483	0.981308251475021	0.987321859261234	119	59719	66	63	61	62	53	30	1	0	1	0	0	0	57087	57090	57092	57091	57100	57123	2684	2685	2684	2685	2685	2685
I9_MI	60_70	UKBB	AB1_SCABIES	1.98733576184688	-11.1892152308784	1.31649941017881	-11.1612754284829	-11.1735108382461	-11.2600029248908	1.00137792191337	534.536070102305	1.00056604318558	514.305511563771	540.685545704852	981.314270320616	0.0471888658120819	0.983299442931367	0.18825640959442	0.98268595188053	0.983512528963006	0.990844945785545	102	59716	57	52	53	53	46	22	1	0	1	0	0	0	57077	57082	57081	57081	57088	57112	2683	2684	2683	2684	2684	2684
I9_MI	60_70	UKBB	AB1_SEPSIS	1.72039145998203	1.07584565349674	1.3670376118411	0.99134573724145	1.33732370347785	-10.3795268676087	0.26959911878748	0.317860803468144	0.355052066857179	0.57821349644333	0.57816043271926	391.631843454284	1.75596878471811e-10	0.000712706306450029	0.000117999502333251	0.0864373503992919	0.020718966583888	0.978855920586663	1539	58125	1318	787	491	269	142	45	30	18	11	6	3	0	55780	56311	56607	56829	56956	57053	2536	2548	2555	2560	2563	2566
I9_MI	60_70	UKBB	AB1_SEPSIS_BACT	2.18678255295723	1.73077629881068	1.59638677718571	1.7025475590756	1.49434072827095	-9.6655746194666	0.26964676796737	0.290502917420314	0.409625114262029	0.501110574484641	0.707780686233127	387.4878905481	5.07012999384365e-16	2.55559137399618e-09	9.7315389769052e-05	0.000679924955696827	0.0347461256157471	0.980099473375937	972	56782	829	468	274	160	90	29	33	21	11	6	2	0	54538	54899	55093	55207	55277	55338	2354	2366	2376	2381	2385	2387
I9_MI	60_70	UKBB	AB1_SEPSIS_BACT_IMPL	2.23849630680689	1.78920249645908	1.46431723292527	1.75438739694264	1.49891386054947	-9.67568169626975	0.269650484260734	0.29052249380885	0.448472630888208	0.501133123467519	0.707781474352367	402.340615870559	1.02828126857597e-16	7.34057236574456e-10	0.00109417472687935	0.00046379242299564	0.0341950914171487	0.980813935566149	929	56730	791	442	261	152	89	28	33	21	10	6	2	0	54487	54836	55017	55126	55189	55250	2348	2360	2371	2375	2379	2381
I9_MI	60_70	UKBB	AB1_SEPSIS_CONDITION	1.94554072647753	0.50050283663963	0.852881946189415	0.880761933464479	0.972068983790939	0.276933127866978	0.136263196840087	0.220731401340962	0.226022554003815	0.279300546026731	0.290275158362034	0.707772015175757	3.00887906706451e-46	0.0233612514077674	0.000161013669462314	0.00161349647257928	0.000811668676794374	0.695594359580257	4913	56477	3961	2836	1919	1241	777	295	111	57	43	27	14	2	55083	56208	57125	57803	58267	58749	2235	2289	2303	2319	2332	2344
I9_MI	60_70	UKBB	AB1_SEPSIS_EXPLICIT	1.75556173949079	1.1048706875904	1.3952145992701	1.02032734494706	1.37077350051754	-10.4515925326855	0.269696008023157	0.31792857623931	0.355107045282002	0.578245729703237	0.578194066002487	413.738456214327	7.5446824545058e-11	0.000510440888984002	8.5300819999168e-05	0.0776441249883629	0.0177503795554694	0.979846501195875	1545	57647	1324	790	494	270	142	45	30	18	11	6	3	0	55427	55961	56257	56481	56609	56706	2411	2423	2430	2435	2438	2441
I9_MI	60_70	UKBB	AB1_SEPSIS_FUNGAL	1.8138537220374	-11.525547656024	2.11490736842524	-11.6115371813073	-11.274550549085	-11.3247996414242	0.708141877286743	499.54489978473	0.708031480007283	926.781780815311	1079.93941731953	1831.51446359405	0.0104243147033964	0.981592764289922	0.00281707157351042	0.990003662072158	0.991670249036119	0.995066473462479	224	55724	197	102	61	29	20	6	4	2	2	0	0	0	53512	53607	53648	53680	53689	53703	2235	2237	2237	2239	2239	2239
I9_MI	60_70	UKBB	AB1_SEPSIS_FUNGAL_IMPL	1.81382544049855	-11.5255459637363	2.11487646722324	-11.6115373467433	-11.2745456924058	-11.3247975137805	0.70814186902799	499.537068898447	0.708031470591688	926.769682229713	1079.92749271728	1831.48654983856	0.0104255123727249	0.981592478486301	0.00281747340091921	0.990003531438612	0.991670160650092	0.99506639919826	224	55722	197	102	61	29	20	6	4	2	2	0	0	0	53510	53605	53646	53678	53687	53701	2235	2237	2237	2239	2239	2239
I9_MI	60_70	UKBB	AB1_SEPSIS_IMPLICIT	1.47384428564698	1.25222157512355	0.6580853736349	1.24231630587494	1.22833156135482	-10.1731581581285	0.335296705457004	0.30330518354643	0.501049382334341	0.448417471437205	0.500929184538215	301.589624273975	1.10445827047405e-05	3.65000708520483e-05	0.189043415186096	0.00559796139387662	0.0142022737178453	0.973091027880328	1164	57094	960	668	447	292	194	59	25	20	10	9	4	0	54890	55182	55403	55558	55656	55791	2383	2388	2398	2399	2404	2408
I9_MI	60_70	UKBB	AB1_SEPSIS_VIRAL	1.73173878887843	1.611681297238	1.3831038300248	1.0284686301355	1.13418324934823	2.25150410208357	0.578632989289461	0.501253723459995	0.707972782742304	1.00069845036107	1.00054272171828	1.00053131522003	0.002764214773508	0.00130308080675818	0.0507471695496088	0.304067066348821	0.25697578665619	0.0244293700763097	352	55791	277	192	119	81	55	25	10	7	3	2	1	1	53610	53695	53768	53806	53832	53862	2246	2249	2253	2254	2255	2255
I9_MI	60_70	UKBB	AB1_SEPSIS_VIRAL_IMPL	1.73173878887843	1.611681297238	1.3831038300248	1.0284686301355	1.13418324934823	2.25150410208357	0.578632989289461	0.501253723459995	0.707972782742304	1.00069845036107	1.00054272171828	1.00053131522003	0.002764214773508	0.00130308080675818	0.0507471695496088	0.304067066348821	0.25697578665619	0.0244293700763097	352	55791	277	192	119	81	55	25	10	7	3	2	1	1	53610	53695	53768	53806	53832	53862	2246	2249	2253	2254	2255	2255
I9_MI	60_70	UKBB	AB1_STREPTSTAPHYCOCC_INOTHER	2.0059259479428	1.26996872201288	1.623712508958	0.661611857702914	-0.00630588938398356	0.871126627558046	0.303888569443	0.355166058221848	0.355232043051026	0.70795749511023	1.00057255276271	1.0006130382948	4.08779036245364e-11	0.000349286579773434	4.85749080330314e-06	0.350027407888224	0.994971540583151	0.383976463194213	837	56368	634	474	327	229	161	82	27	19	11	3	1	1	54216	54376	54523	54621	54689	54768	2328	2336	2344	2352	2354	2354
I9_MI	60_70	UKBB	AB1_VIRAL_HEPATITIS	-11.1672990027913	1.85899309650935	-11.1799506365126	-11.2583728837193	-11.267661872749	-11.3544559363485	622.729736734314	0.707920381879854	508.015658274127	629.314118749838	661.409214007803	978.469957886411	0.985692448278995	0.00863969063634602	0.982442293117662	0.985726678460166	0.986408023334324	0.99074131842979	108	59747	77	65	56	39	28	13	2	2	0	0	0	0	57095	57107	57116	57133	57144	57159	2681	2681	2683	2683	2683	2683
I9_MI	60_70	UKBB	AB1_VIRAL_INOTHER	1.27812242328371	0.489212163414129	1.7631853896692	-9.94763016916619	-9.9513726876054	-9.92875918013732	0.708208919802952	1.00058232386326	1.00066087300613	489.877855621447	572.451951011213	851.26067804486	0.0711177079196181	0.624893061576947	0.0780657633780712	0.98379899193301	0.986130457372547	0.990694009193351	322	56203	278	195	52	28	14	8	4	2	1	0	0	0	53943	54026	54169	54193	54207	54213	2300	2302	2303	2304	2304	2304
I9_MI	60_70	UKBB	AB1_VIRAL_NOS	-11.9313347374994	-0.304066622728966	0.467988690694494	-0.744775655643219	0.648677371538022	0.0824206876870945	334.418593539844	0.707907762362751	0.501192015133935	1.00061966801312	0.501012421243636	1.00054952197385	0.97153923645065	0.667538592689712	0.350432201060827	0.456686274725171	0.195412313032849	0.934348181142208	1030	57644	613	601	570	497	409	208	8	9	8	5	5	1	55445	55457	55488	55561	55649	55850	2608	2607	2608	2611	2611	2615
I9_MI	60_70	UKBB	AB1_VIRAL_OTHER_INTEST_INFECTIONS	0.878187185976153	1.16458667931089	-0.294384595132647	1.01511365583722	1.24947437365471	-10.9624460638663	0.708166373362495	0.448584734711267	1.00060202320916	0.578402455622292	0.501069078323233	326.05914310634	0.214943596712947	0.00942789234384704	0.768599368759956	0.079254178147196	0.0126448901817636	0.973179347752394	584	55350	382	349	299	249	214	115	13	11	7	6	4	0	53218	53251	53301	53351	53386	53485	2321	2323	2327	2328	2330	2334
I9_MI	60_70	UKBB	AB1_VIRAL_SKIN_MUCOUS_MEMBRANE	-0.124373119620317	0.0385460308033311	0.0248969080456289	0.166505843457524	-0.156115053069388	0.441540025848291	0.501410169318257	0.33503818461405	0.355054374913434	0.355125466399385	0.409426986136314	0.448339269058231	0.804098302343227	0.908405756622343	0.944097037922176	0.639166252649575	0.702979669195856	0.324705320815623	2858	53622	1880	1758	1557	1374	1132	606	28	25	20	16	9	5	52118	52240	52441	52624	52866	53392	2454	2457	2462	2466	2473	2477
I9_MI	60_70	UKBB	AB1_VIRAL_WARTS	-0.594483180455321	-0.191538079817477	0.156839604028459	0.27720701970892	-1.21179970274172	1.26193371449154	1.00076048443428	0.578392749175068	0.501169635091315	0.501159063966342	1.00052339936049	0.409509641551644	0.552491092309545	0.740526848870295	0.754320822356415	0.580173156655208	0.22583187513153	0.00205910216845822	1212	53144	744	718	659	596	519	300	11	10	11	8	5	6	51180	51206	51265	51328	51405	51624	2421	2422	2421	2424	2427	2426
I9_MI	60_70	UKBB	AB1_ZOSTER	-1.14134175087673	0.0141214004445073	-0.572092041606352	0.0984713291889313	0.304050469657121	0.0768214600792291	1.0007468196256	0.409676912968374	0.578275941228809	0.448466014835803	0.409408173924324	0.707813544259191	0.254082212111131	0.972502681431827	0.322513294325656	0.826203198507748	0.457688447313499	0.913572532087042	1937	53417	1330	1241	1090	937	740	363	16	15	11	12	8	2	51568	51657	51808	51961	52158	52535	2440	2441	2445	2444	2448	2454
I9_MI	60_70	UKBB	ACUTE_RESPIRATORY_INFECTIONS	0.967133765339871	0.786356912493824	0.519554465719988	0.442612031533766	0.299365425974718	-0.0627524281793196	0.200873587621133	0.159256486103176	0.193060179631026	0.216834090426158	0.226723860938599	0.410027063277861	1.47466389474664e-06	7.90590897629869e-07	0.00712055480212188	0.0412262386833697	0.186702622210053	0.878363103283951	7412	41941	4818	4436	3925	3406	2768	1480	108	92	67	45	26	6	42705	43087	43598	44117	44755	46043	1722	1738	1763	1785	1804	1824
I9_MI	60_70	UKBB	ALCOHOLACUTE10	-12.2076427755979	0.692064755500248	-12.217052627895	-12.2072858422351	0.616927996379367	1.46548292174446	587.76015147459	0.707967038256086	515.106277469033	586.657420879754	1.0005029128944	1.00051946412492	0.983429313104036	0.328302823716983	0.98107791676664	0.983398655282298	0.537486790762507	0.14299676616219	300	59800	211	191	146	107	77	38	3	3	2	2	2	1	57213	57233	57278	57317	57347	57386	2673	2673	2674	2674	2674	2675
I9_MI	60_70	UKBB	ALCOHOLMENTAL	1.11794144950205	1.05113452521841	-0.191218977371709	0.37081808747839	0.477618907070229	0.129695207173996	0.355619884390927	0.279459792389915	0.578288641475955	0.501099988718691	0.500974754126798	1.00047639325396	0.00166859685665947	0.000169026724498467	0.74089863481968	0.459295034736059	0.340397979521421	0.896856436733892	1328	59192	935	810	666	499	361	153	29	21	12	9	5	1	56935	57060	57204	57371	57509	57717	2621	2629	2638	2641	2645	2649
I9_MI	60_70	UKBB	ALCOHOL_RELATED	1.1682762579332	0.983108005429477	0.0151396006441806	0.297286258066318	0.612231109540472	0.0238754005334429	0.335642582843721	0.279510329196922	0.501091380916986	0.501119448925455	0.448300909492664	1.00047369392932	0.00050007681806745	0.00043604112200856	0.975896979029239	0.553017667476656	0.172042560031658	0.980961013158626	1450	59099	1021	880	725	546	397	168	31	22	14	10	6	1	56885	57026	57181	57360	57509	57738	2612	2621	2629	2633	2637	2642
I9_MI	60_70	UKBB	ALCOLIVER	-10.4221679423073	0.42621713699487	1.40144979171279	1.29632379451434	1.58184725454311	2.867750170443	284.209913843457	1.00066853075706	0.707862428237444	1.00061659228931	1.00052281043151	1.00067258866358	0.970747594909807	0.670157113732245	0.0477222339416998	0.195139188469647	0.113873309273058	0.00415927184719042	220	59836	175	118	84	54	33	9	4	4	4	2	1	1	57198	57255	57289	57319	57340	57364	2679	2679	2679	2681	2682	2682
I9_MI	60_70	UKBB	ALLERG_ASTHMA	-12.9822464598199	0.70335474663344	-13.0632295591803	-12.9707854154146	-13.0217456605495	-13.1202085842503	1224.76915330201	1.0017937132702	1220.68607537127	1589.04286736339	1728.11868194775	2478.6759847048	0.991542781737878	0.482619677832548	0.991461563748091	0.99348722761818	0.993987825254746	0.995776631135271	282	27886	199	171	124	71	52	26	1	1	0	0	0	0	27199	27227	27274	27327	27346	27372	769	769	770	770	770	770
I9_MI	60_70	UKBB	ALLERG_ASTHMA_EXMORE	-12.985564611495	0.837587813389743	-13.06671629372	-12.9747741269725	-13.0242037158859	-13.1136714218815	1303.84481510283	1.00211980009404	1307.224203331	1691.25573046866	1839.36261880799	2641.3003819849	0.992053647708467	0.403258395549639	0.992024659923011	0.993878944370972	0.994350366741998	0.996038635723307	282	27464	199	171	124	71	52	26	1	1	0	0	0	0	26897	26925	26972	27025	27044	27070	649	649	650	650	650	650
I9_MI	60_70	UKBB	ALLERG_RHINITIS	0.941590450309334	0.0920981746183023	-0.100387406796474	-12.0293372954827	-12.0769792294134	-12.2352258087517	0.57852730101075	0.707896700866599	1.00057083283155	506.472581066251	622.734037924641	1074.32689318383	0.103617278926434	0.896486400561073	0.920082233869749	0.98105105679212	0.98452721276582	0.990913299477982	657	59367	508	432	280	177	81	31	5	2	1	0	0	0	56862	56938	57090	57193	57289	57339	2649	2652	2653	2654	2654	2654
I9_MI	60_70	UKBB	AMN2	-11.8781733332637	-11.8770646346118	-11.8972523909809	-11.9854696228385	-11.9258630676663	-11.9653231453129	787.184986608043	590.366009494423	711.635261086803	924.086470924849	988.664679107726	1997.12689112797	0.9879608330529	0.983949131332107	0.986661436916871	0.989651668589508	0.99037567391431	0.995219688077758	127	57888	106	96	66	42	27	10	0	0	0	0	0	0	55366	55376	55406	55430	55445	55462	2543	2543	2543	2543	2543	2543
I9_MI	60_70	UKBB	APPENDACUT_NOCOMPLIC	0.580291523688271	1.11187279509938	0.276203515051886	1.22097620749983	-10.9401466392005	-10.9708398487665	1.00071654296245	0.578345368836423	1.00057165641527	0.707905445501498	334.609062791896	492.574343501546	0.561998229554559	0.054542042531086	0.78251295680466	0.0845683871891355	0.973917564918735	0.982230621238781	362	58604	237	218	172	138	97	48	6	6	3	2	0	0	56097	56116	56162	56196	56237	56286	2626	2626	2629	2630	2632	2632
I9_MI	60_70	UKBB	APPENDICITIS_BROAD	1.33455982816437	0.745057140176434	0.555432536944521	0.729867603779777	0.068923582558205	1.39567471191256	0.578729267187041	0.578351406770262	0.707890890493177	0.707868795310164	1.00049037559472	0.707764483515719	0.0211096535232096	0.197661394638953	0.43267044630439	0.302504467501046	0.945077337109559	0.0486155503627944	509	58631	333	308	250	205	155	86	9	8	5	4	2	2	56169	56194	56252	56297	56347	56416	2629	2630	2633	2634	2636	2636
I9_MI	60_70	UKBB	ARTHROSIS_COMORB	2.26508679234076	1.63918195536173	2.14858763124527	1.53162826300204	2.08788369018164	1.02489241081153	0.230137179285273	0.231996393887561	0.210119537567483	0.315204663337308	0.251211441863833	0.712537810817137	7.39750459656704e-23	1.5998188968506e-12	1.52362132221107e-24	1.17887915299955e-06	9.46909384261407e-17	0.150329338839716	5338	22637	3800	3348	2666	1987	1389	581	79	63	51	31	20	2	23846	24298	24980	25659	26257	27065	250	266	278	298	309	327
I9_MI	60_70	UKBB	ASTHMA_ACUTE_RESPIRATORY_INFECTIONS	-11.9585117791643	1.08749619387461	0.617438076843937	0.338248927099181	0.609387626255938	0.839390802503077	315.372977902339	0.33514530078696	0.448582612389392	0.578442392792767	0.5010942896115	0.708075388393945	0.969752557828545	0.00117512550192461	0.168691641241348	0.558710320438958	0.223941615677449	0.235837991360019	1110	52333	731	663	593	493	388	197	14	16	12	8	6	2	50469	50537	50607	50707	50812	51003	2229	2227	2231	2235	2237	2241
I9_MI	60_70	UKBB	ASTHMA_EOSINOPHIL_SUGG	0.988883590643671	0.891684010000516	1.15990833457669	0.367689252348388	0.433838747839651	2.00442227156838	0.708331704521961	0.578445698828435	0.578475899551926	1.00067727951393	1.00057907524211	0.707980802604957	0.162692163663112	0.123190953354069	0.0449511919074807	0.713290546636359	0.664587891530214	0.00463763714731307	487	52136	345	291	220	177	123	57	7	7	5	2	3	2	50058	50112	50183	50226	50280	50346	2213	2213	2215	2218	2217	2218
I9_MI	60_70	UKBB	ASTHMA_EXCL	1.39313250134131	0.78796592887881	0.526109850214652	0.518371104554852	0.422146041971587	0.313427406064068	0.133013562389378	0.132602080039386	0.166215815016739	0.18504944461331	0.190506914104659	0.304565948199039	1.14200005304681e-25	2.80991113642645e-09	0.00154965000637122	0.00509039172444934	0.0266977147430779	0.303434863323616	12053	34105	8318	7282	5897	4772	3733	1923	183	130	95	62	39	11	36419	37455	38840	39965	41004	42814	1238	1291	1326	1359	1382	1410
I9_MI	60_70	UKBB	ASTHMA_HOSPITAL_INFECTIONS	0.907276318765265	0.976400383933767	0.65186773113444	1.18314782035685	0.939837363079149	0.748121228062434	0.448892755507497	0.318081994439383	0.409704254876033	0.355242359472848	0.409558240646508	0.708050255616149	0.0432649945693455	0.00214309780690949	0.111594052533295	0.000866786448079822	0.0217469528934934	0.29069719323101	1373	52680	946	825	690	551	419	210	26	24	20	15	8	2	50823	50944	51079	51218	51350	51559	2258	2260	2264	2269	2276	2282
I9_MI	60_70	UKBB	ASTHMA_HOSPITAL_MAIN	1.04466489278544	0.401721527780032	0.562283730261198	0.261152647485476	0.301697018392905	-12.0002077894242	0.318521920539135	0.335079606523102	0.355232457529518	0.501252748332288	0.501100654392434	355.856216929046	0.00103907638600099	0.230573113408367	0.113453067839927	0.602366819171022	0.547128409830642	0.973098780712903	2159	53014	1576	1377	1070	770	542	255	27	19	14	7	4	0	51303	51502	51809	52109	52337	52624	2267	2275	2280	2287	2290	2294
I9_MI	60_70	UKBB	ASTHMA_HOSPITAL_PNEUMONIA	1.99480461494997	0.686188293111019	1.70175766795117	2.36750781172943	1.62764396517348	-10.3896748941578	0.379747996384332	0.578333219822403	0.448465785848111	0.409699325369624	0.707916962299572	435.522478088545	1.49666387824861e-07	0.235427680538328	0.000147869183908704	7.53036959943169e-09	0.021493481958703	0.980967744718966	585	52626	468	344	211	126	77	38	20	14	13	8	2	0	50464	50588	50721	50806	50855	50894	2259	2265	2266	2271	2277	2279
I9_MI	60_70	UKBB	ASTHMA_IMMUNECOMORB	2.45287135990785	1.87296474068402	2.20640786600863	2.33257728489965	1.46864871777051	1.15798188085957	0.266678018879615	0.272311122539009	0.265310354827518	0.2882372428722	0.421537999591151	0.714970966631488	3.65094625570865e-20	6.0684844052217e-12	9.07306979936541e-17	5.84234351946574e-16	0.000493934273366059	0.105313749106311	4208	22558	3056	2644	2037	1484	1110	630	53	41	35	19	8	2	23476	23888	24495	25048	25422	25902	181	193	199	215	226	232
I9_MI	60_70	UKBB	ASTHMA_INFECTIONS	0.907276318765265	0.976400383933767	0.65186773113444	1.18314782035685	0.939837363079149	0.748121228062434	0.448892755507497	0.318081994439383	0.409704254876033	0.355242359472848	0.409558240646508	0.708050255616149	0.0432649945693455	0.00214309780690949	0.111594052533295	0.000866786448079822	0.0217469528934934	0.29069719323101	1373	52680	946	825	690	551	419	210	26	24	20	15	8	2	50823	50944	51079	51218	51350	51559	2258	2260	2264	2269	2276	2282
I9_MI	60_70	UKBB	ASTHMA_MEDICATIO_COMORB	1.62040308749487	1.22358813295512	1.0131249595977	0.879827203325376	1.19378020445682	1.86914959339493	0.170165121342041	0.163718850207037	0.217988263656342	0.295606442422467	0.295165432505214	0.382781407895418	1.69007378844672e-21	7.79615100268947e-14	3.3579910862722e-06	0.00291705061547128	5.24473346653965e-05	1.04445132170752e-06	9661	32373	8276	6747	4471	2679	1505	500	118	85	48	29	17	7	33173	34702	36978	38770	39944	40949	467	500	537	556	568	578
I9_MI	60_70	UKBB	ASTHMA_MODE	1.31492020017052	0.672013138300124	0.832319302265308	0.533902918576526	0.578725417990512	-13.0621322477469	0.321374026007828	0.337306988631569	0.35739347755581	0.502846694824877	0.502526270534936	688.758196047597	4.2848628227504e-05	0.0463393139606656	0.0198664942417929	0.288344281113407	0.24947225724764	0.98486921969454	2159	29857	1576	1377	1070	770	542	255	27	19	14	7	4	0	29507	29706	30013	30313	30541	30828	906	914	919	926	929	933
I9_MI	60_70	UKBB	ASTHMA_NAS	0.923993433529977	0.328172246900179	0.675170364734448	0.465134112964242	0.321183200014713	0.460968163606986	0.264369388891774	0.263328704439783	0.248030233086781	0.320493448344998	0.357094953047149	0.502535667307753	0.000473911154031024	0.212674232114124	0.00648627586972429	0.146694629250501	0.368421747614942	0.358993592769774	5186	29991	3607	3299	2706	2055	1476	743	48	39	36	20	12	4	30624	30932	31525	32176	32755	33488	898	907	910	926	934	942
I9_MI	60_70	UKBB	ASTHMA_NAS_EXMORE	1.02303816183731	0.434913425248189	0.783016598313739	0.570506236653002	0.427401572845035	0.566913912851264	0.26515697392244	0.264005685083607	0.24875378351308	0.321057412833584	0.357564640644	0.502872117265432	0.000114208378321861	0.0994832784251688	0.00164528099162827	0.0755747924311677	0.231964861292401	0.259593663272347	5186	29569	3607	3299	2706	2055	1476	743	48	39	36	20	12	4	30322	30630	31223	31874	32453	33186	778	787	790	806	814	822
I9_MI	60_70	UKBB	ASTHMA_NOS	1.93872829299745	1.72604886271266	2.06908018813579	1.15324086238129	1.1716209387223	2.26206865676637	0.581094861057582	0.503331305458417	0.503218875604349	1.00181138906806	1.00152116362588	1.0021174527201	0.00084890188369827	0.000605251814615749	3.92772877029635e-05	0.249668198153346	0.242064792249964	0.0239900251229651	409	27935	302	248	177	131	88	36	10	9	6	2	2	1	27255	27309	27380	27426	27469	27521	777	778	781	785	785	786
I9_MI	60_70	UKBB	ASTHMA_NOS_EXMORE	2.06543816522416	1.86315726539586	2.19887113625417	1.28292443368299	1.30660399656832	2.38217414414101	0.581770291275499	0.503881317364765	0.503745970921003	1.0021172202892	1.00177094645937	1.0024628823017	0.000384844903246144	0.000217637783448768	1.27099702612812e-05	0.20046990504916	0.192133305249919	0.0174862174902498	409	27513	302	248	177	131	88	36	10	9	6	2	2	1	26953	27007	27078	27124	27167	27219	657	658	661	665	665	666
I9_MI	60_70	UKBB	ASTHMA_OBESITY	0.207776736559642	0.771122932868567	1.44903718427532	-0.455004910037775	1.21016715970797	-10.9813934652152	0.708313708063693	0.40981540178584	0.335311762415053	1.00064491661627	0.448442429158433	333.299895066841	0.7692622891826	0.0598856141061922	1.54998445025143e-05	0.649316692035582	0.00696316181950932	0.973716465366166	1097	52425	762	659	529	404	285	129	21	20	14	5	5	0	50489	50592	50722	50847	50966	51122	2250	2251	2257	2266	2266	2271
I9_MI	60_70	UKBB	ASTHMA_OPPORTUNIST_INFECTIONS	0.797524064335424	0.355148186826516	1.51099662033659	1.25586481491961	-10.0247697001792	-9.89772866084135	1.00070869280113	1.00061500841371	0.70795880787757	1.00063107611284	346.75860020358	486.910493980064	0.425474689455361	0.722642106480206	0.032818215486698	0.209452344931843	0.976936419403154	0.983782027406989	230	52136	188	153	96	65	37	16	4	3	3	1	0	0	49962	49997	50054	50085	50113	50134	2212	2213	2213	2215	2216	2216
I9_MI	60_70	UKBB	ASTHMA_PNEUMONIA	1.99468584807411	0.687217727667348	1.48204574771033	2.37035210724721	1.629187379927	-10.3883035171845	0.37975058649887	0.578332126823619	0.501118697164498	0.409700294733339	0.707915452324137	435.852151783953	1.49950012767814e-07	0.23472500229144	0.00310170444245129	7.22643685312104e-09	0.0213697691936155	0.980984647549009	584	52626	469	344	210	125	77	38	20	14	12	8	2	0	50463	50588	50722	50807	50855	50894	2258	2264	2266	2270	2276	2278
I9_MI	60_70	UKBB	ASTHMA_PNEUMONIA_AND_SEPSIS	1.99480461494997	0.686188293111019	1.70175766795117	2.36750781172943	1.62764396517348	-10.3896748941578	0.379747996384332	0.578333219822403	0.448465785848111	0.409699325369624	0.707916962299572	435.522478088545	1.49666387824861e-07	0.235427680538328	0.000147869183908704	7.53036959943169e-09	0.021493481958703	0.980967744718966	585	52626	468	344	211	126	77	38	20	14	13	8	2	0	50464	50588	50721	50806	50855	50894	2259	2265	2266	2271	2277	2279
I9_MI	60_70	UKBB	ASTHMA_PSYCH_COMORB	2.58258329012514	2.13220471653466	1.99314441842985	1.99824167685774	1.84236051898016	1.72135467773932	0.227086026259784	0.217505077578924	0.256791279386564	0.286167767998647	0.317281845296107	0.509349115557684	5.7184770368999e-30	1.0927838092938e-22	8.3779023876113e-15	2.89430629687713e-12	6.37161185108456e-09	0.000726129623720279	5292	23141	3643	3101	2499	1910	1380	694	78	59	42	28	14	4	24496	25038	25640	26229	26759	27445	216	235	252	266	280	290
I9_MI	60_70	UKBB	AUD	0.93718957974837	1.1235019046989	0.191373152901557	0.570090741019304	1.03698386333096	-10.2729034698169	0.448778236919778	0.318107571910765	0.57829396802432	0.578317434278416	0.500998401262113	255.424803515856	0.0367695787157319	0.000412694381747774	0.740699542058306	0.324243644675389	0.0384678289565682	0.967918613420661	927	59531	685	565	448	304	203	77	22	17	10	7	4	0	57110	57230	57347	57491	57592	57718	2641	2646	2653	2656	2659	2663
I9_MI	60_70	UKBB	AUD_SWEDISH	1.16928509552486	0.98482289072186	0.0171963076357216	0.300187259178298	0.617666021308438	0.0239248805326119	0.335640132110354	0.279506957920009	0.501091042829514	0.501120147662629	0.448303831887021	1.00047369301676	0.00049444778894618	0.000426001391526761	0.972623785869674	0.549151206439157	0.168269867123773	0.980921563764098	1448	59100	1020	878	723	545	396	168	31	22	14	10	6	1	56885	57027	57182	57360	57509	57737	2612	2621	2629	2633	2637	2642
I9_MI	60_70	UKBB	AUTOIMMUNE	1.27615498311239	0.466368504598174	0.473230379958502	0.79456394036646	0.677706258116804	0.377651773027683	0.171025696455561	0.192212842746747	0.221004318885443	0.221000110679488	0.244886493134345	0.448514769792542	8.53656431582459e-14	0.0152531119784044	0.0322521024267347	0.000324005344313718	0.00565001560589174	0.399785037059984	6989	52819	5095	4503	3489	2565	1789	867	92	66	52	36	21	5	52482	53074	54088	55012	55788	56710	2139	2165	2179	2195	2210	2226
I9_MI	60_70	UKBB	BACT_INTEST_INFECTION_NOS	-11.9082959386744	0.592281405304441	-11.9172677656735	-11.9295788669353	-11.93470229132	-11.8484534086229	689.618965665479	1.00061894116843	564.69821174098	639.050096581605	604.292477853864	960.681071138562	0.986222865413534	0.553907478807926	0.983162868237479	0.985106216177521	0.984242902193484	0.990159628764748	210	59341	146	131	111	85	77	34	1	1	0	0	0	0	56775	56790	56810	56836	56844	56887	2629	2629	2630	2630	2630	2630
I9_MI	60_70	UKBB	BLEEDING	0.815349158681427	0.280897212048252	0.749443487782386	0.296475624422523	0.73590495552588	0.19214833821618	0.260664965273113	0.260249026452329	0.237918092535718	0.355022602487064	0.303053483036313	0.707840624131352	0.00176025114110034	0.2804361398807	0.00163266947916547	0.403667354901816	0.0151697641163806	0.786039517573616	3936	57648	2909	2381	1818	1304	886	388	51	39	33	19	13	2	56122	56650	57213	57727	58145	58643	2502	2514	2520	2534	2540	2551
I9_MI	60_70	UKBB	BRADY_UNSPE	2.10646689979877	1.1447818901447	1.40855527664804	1.07260084316268	-11.7042890316749	-11.6938761268806	0.318047611369629	0.409464697786004	0.44834344491922	0.707800124866422	431.007309436334	691.09758602434	3.51699739748381e-11	0.00517712366082929	0.00167976857803698	0.129670946488712	0.978335578848358	0.986499854442789	560	59654	435	351	243	139	93	43	21	12	6	2	0	0	57125	57209	57317	57421	57467	57517	2633	2642	2648	2652	2654	2654
I9_MI	60_70	UKBB	BRONCHITIS	0.87410609040529	0.653937033667754	0.37904162343858	0.42901981612857	0.146296847412509	-0.228455061887944	0.203751001284994	0.163965387219207	0.199204197306115	0.211439235563303	0.238067565198915	0.448506002010408	1.78616682244751e-05	6.65589431422236e-05	0.0570693491365017	0.0424536625699968	0.538872961838959	0.610493588520554	7364	50142	4839	4460	3952	3405	2758	1399	103	87	64	43	23	5	50443	50822	51330	51877	52524	53883	2121	2137	2160	2181	2201	2219
I9_MI	60_70	UKBB	C3_BILIARY_GALLBLADDER	1.22423492342136	-11.215589264455	-11.2503946818493	-11.3227656183144	3.61784643415216	-11.5421283373229	1.00066684194917	482.464345715428	777.312185224065	1040.4994380661	1.00367428423565	2415.2508316297	0.221171444334816	0.981453676984652	0.988452255093235	0.991317552667061	0.000312631528651332	0.996187041600016	176	59877	163	83	28	14	6	1	1	0	0	0	1	0	57197	57277	57332	57346	57354	57359	2692	2693	2693	2693	2692	2693
I9_MI	60_70	UKBB	C3_BILIARY_GALLBLADDER_EXALLC	1.20824613802341	-11.2400715846066	-11.2852345917265	-11.3735400018602	3.66540151137875	-11.6080831650458	1.00098487727456	487.54634461731	786.713007553165	1053.3568347084	1.00552172647307	2436.75114870719	0.227410064345564	0.981606907125265	0.988554904315421	0.991385069765704	0.000267107778027366	0.99619908856417	176	39789	163	83	28	14	6	1	1	0	0	0	1	0	38052	38132	38187	38201	38209	38214	1749	1750	1750	1750	1749	1750
I9_MI	60_70	UKBB	C3_BLADDER	1.5656597320942	0.184785298138419	0.656665219414244	0.385249882862636	0.596307472237155	-9.51674217314264	0.448614520307009	0.70782738604618	0.707807412060662	1.0005175280143	1.00045413219167	266.48311908058	0.000483040465738557	0.794046367601273	0.353539543280543	0.70019992067658	0.551150647771072	0.971511711721442	398	59567	338	276	169	111	71	22	10	5	3	2	1	0	56958	57020	57127	57185	57225	57274	2659	2664	2666	2667	2668	2669
I9_MI	60_70	UKBB	C3_BLADDER_EXALLC	1.54684584161857	0.168154991744716	0.635041523935052	0.369437887007487	0.571599541158709	-10.6304420728458	0.449248183379128	0.708164922764508	0.708136344225748	1.00075925335805	1.00066961589245	458.299835675063	0.000574900048485254	0.812306356012732	0.369837065893409	0.712010255431714	0.567852525347751	0.981494418220824	398	40101	338	276	169	111	71	22	10	5	3	2	1	0	38394	38456	38563	38621	38661	38710	1757	1762	1764	1765	1766	1767
I9_MI	60_70	UKBB	C3_BRAIN	1.31508618021259	-10.0573096652433	-10.0419267879874	-10.0683181265018	-10.1423839199459	-10.4978413666868	1.00072885199832	408.848855910948	639.513001895435	1042.74790581773	1283.86807626836	2340.05680417989	0.188803006716953	0.98037474542458	0.987471765121919	0.992296095040331	0.99369688559305	0.996420583706384	165	59887	152	58	17	5	3	2	1	0	0	0	0	0	57207	57301	57342	57354	57356	57357	2692	2693	2693	2693	2693	2693
I9_MI	60_70	UKBB	C3_BRAIN_EXALLC	1.31398519230431	-10.0856643224745	-10.0697757799527	-10.1134072067003	-10.1812465569277	-10.5702927486786	1.00106881253279	416.268081529502	650.192146193333	1044.34691340286	1274.53781272602	2432.25836229838	0.189323741181811	0.980670128347725	0.987643348982106	0.992273443581532	0.993626416601618	0.996532503713328	165	39735	152	58	17	5	3	2	1	0	0	0	0	0	37999	38093	38134	38146	38148	38149	1748	1749	1749	1749	1749	1749
I9_MI	60_70	UKBB	C3_BREAST	-0.79938265522914	-0.662131703536679	0.314232200160207	-0.69409473626035	0.080426692261959	-12.01560718944	1.00211071818374	0.709494129748523	0.503297488761916	1.00163065890898	0.709236193509184	489.560800405832	0.425045220542453	0.350693591251439	0.532399824285671	0.488331675075524	0.909714213308404	0.98041896937495	2271	31355	1725	1528	1162	810	551	268	8	8	6	3	2	0	30992	31189	31555	31907	32166	32449	901	901	903	906	907	909
I9_MI	60_70	UKBB	C3_BREAST_EXALLC	-0.733347806529894	-0.595633136170831	0.378107581207444	-0.627776132169983	0.140581379232531	-13.0168977151587	1.00281145444187	0.710276285931343	0.504384022495122	1.00216972401959	0.709940498164478	833.338904719961	0.464600930152166	0.401697412346649	0.453470188269301	0.531041474903756	0.843030559996363	0.987537412057075	2271	24357	1725	1528	1162	810	551	268	8	8	6	3	2	0	24234	24431	24797	25149	25408	25691	661	661	663	666	667	669
I9_MI	60_70	UKBB	C3_BRONCHUS_LUNG	2.11941697616154	0.55339636384009	1.66338897821098	-10.5627351661357	-10.4489867973981	-10.6002041843751	0.3350456040805	0.707781106781814	0.578221710791926	364.461021074421	407.65445415431	823.509293166631	2.51994595814802e-10	0.4342880294882	0.00401816523664113	0.976879108738295	0.979550885955549	0.989729920745047	651	59593	590	296	124	64	40	15	13	4	3	0	0	0	56977	57271	57443	57503	57527	57552	2664	2673	2674	2677	2677	2677
I9_MI	60_70	UKBB	C3_BRONCHUS_LUNG_EXALLC	2.09617709827766	0.533408977119784	1.64081083913371	-11.5953787404646	-11.4806652401829	-11.6358194615901	0.335745350189078	0.708068668805532	0.57859315759627	607.578304358737	676.352482988084	1367.24436637207	4.28285891378619e-10	0.451251969107835	0.00457020677413759	0.98477362996266	0.986457053233944	0.993209751774629	651	40406	590	296	124	64	40	15	13	4	3	0	0	0	38673	38967	39139	39199	39223	39248	1781	1790	1791	1794	1794	1794
I9_MI	60_70	UKBB	C3_CANCER	0.548976022093031	-0.0475721040895064	0.0262107689231042	-0.22858025166843	0.257558106857946	-12.9749570096494	0.153446649280785	0.161584237620274	0.185561198493834	0.260319422016837	0.220457848396869	278.819957123937	0.000346717855310122	0.768444207082499	0.887671384964911	0.379902445348178	0.242690892029593	0.962883637355988	12883	48629	10382	8441	5940	3980	2568	1068	123	83	55	33	21	0	48929	50870	53371	55331	56743	58243	2078	2118	2146	2168	2180	2201
I9_MI	60_70	UKBB	C3_CANCER_EXALLC	0.548922663118836	-0.0476268881062972	0.0261555962711722	-0.2286363963535	0.257501024811894	-12.9749663230998	0.15344663455594	0.16158424390409	0.185561202200761	0.260319424551323	0.220457848910623	278.813107444229	0.000347178813814795	0.768185185007161	0.88790627114713	0.379785425518868	0.242795316202156	0.962882699542329	12883	48626	10382	8441	5940	3980	2568	1068	123	83	55	33	21	0	48926	50867	53368	55328	56740	58240	2078	2118	2146	2168	2180	2201
I9_MI	60_70	UKBB	C3_CANCER_WIDE	0.548976022093031	-0.0475721040895064	0.0262107689231042	-0.22858025166843	0.257558106857946	-12.9749570096494	0.153446649280785	0.161584237620274	0.185561198493834	0.260319422016837	0.220457848396869	278.819957123937	0.000346717855310122	0.768444207082499	0.887671384964911	0.379902445348178	0.242690892029593	0.962883637355988	12883	48629	10382	8441	5940	3980	2568	1068	123	83	55	33	21	0	48929	50870	53371	55331	56743	58243	2078	2118	2146	2168	2180	2201
I9_MI	60_70	UKBB	C3_CANCER_WIDE_EXALLC	0.548976022093031	-0.0475721040895064	0.0262107689231042	-0.22858025166843	0.257558106857946	-12.9749570096494	0.153446649280785	0.161584237620274	0.185561198493834	0.260319422016837	0.220457848396869	278.819957123937	0.000346717855310122	0.768444207082499	0.887671384964911	0.379902445348178	0.242690892029593	0.962883637355988	12883	48629	10382	8441	5940	3980	2568	1068	123	83	55	33	21	0	48929	50870	53371	55331	56743	58243	2078	2118	2146	2168	2180	2201
I9_MI	60_70	UKBB	C3_COLON	0.804616276392531	0.418292419372909	-12.0725864584099	0.636520413540833	-12.0069539649051	-11.9851973401215	0.501473786853282	0.50100227619824	325.007378719776	0.707769707144322	440.831729707088	915.309838080591	0.108603188161467	0.403767699515771	0.97036893227034	0.368475495888213	0.978270668467857	0.989552684503693	815	59341	708	553	333	223	126	37	9	5	2	2	0	0	56789	56944	57164	57274	57371	57460	2650	2654	2657	2657	2659	2659
I9_MI	60_70	UKBB	C3_COLON_EXALLC	0.7842957796567	0.403313491258019	-13.0993824911223	0.623403761445177	-13.0296349449098	-13.005069345993	0.50212561852746	0.501433738173213	539.70667598475	0.708067699999559	734.825296937577	1521.84483573581	0.118299453949849	0.421211836546471	0.980636205894193	0.378626627556579	0.98585296416819	0.993181684816949	815	40368	708	553	333	223	126	37	9	5	2	2	0	0	38701	38856	39076	39186	39283	39372	1765	1769	1772	1772	1774	1774
I9_MI	60_70	UKBB	C3_COLORECTAL	0.891370073810906	0.482367391520048	-12.0735476722083	0.699463543051584	-0.217795890051565	-12.1009259758273	0.410052904274229	0.409452123018009	272.494255459499	0.578186388042241	1.00043842384579	683.885123941936	0.0297206953170511	0.238764680992905	0.964659268698484	0.226373137913187	0.827662516946536	0.985882660888761	1139	59062	972	781	478	308	175	62	14	8	3	4	1	0	56586	56777	57080	57250	57383	57496	2629	2635	2640	2639	2642	2643
I9_MI	60_70	UKBB	C3_COLORECTAL_EXALLC	0.869554266114129	0.46442396239956	-13.1007015124529	0.686738331417032	-0.22964353902555	-13.1310990382035	0.410804957185894	0.409952741841543	452.129594020636	0.578542307371137	1.00063028855281	1135.62280517827	0.0342846112512088	0.257268030589338	0.976884094463051	0.235221748589025	0.818481184422222	0.990774341903171	1139	40620	972	781	478	308	175	62	14	8	3	4	1	0	38996	39187	39490	39660	39793	39906	1777	1783	1788	1787	1790	1791
I9_MI	60_70	UKBB	C3_CORPUS_UTERI	1.08707167914134	-13.1727579572473	-13.1725767971085	-13.1731621074378	2.30444561575027	-13.1718127760551	1.00212116955309	940.195298425717	1080.88214505506	1370.15443146299	0.579965878985669	1853.99368444721	0.278023227144923	0.988821475321029	0.99027652039217	0.992328966358724	7.08491959867413e-05	0.994331427485923	358	33405	265	235	176	118	93	42	1	2	2	2	3	0	32530	32560	32619	32677	32702	32753	967	966	966	966	965	968
I9_MI	60_70	UKBB	C3_CORPUS_UTERI_EXALLC	1.15169322140102	-13.1742043148705	-13.1739777137579	-13.1746971743853	2.35875918212548	-13.1730473417182	1.00303640779247	969.7141966612	1113.70063944115	1409.98534593528	0.581127223308837	1908.65467733633	0.250883203867944	0.989160547594711	0.990562034426865	0.992544791660629	4.92964669334865e-05	0.994493248163475	358	23636	265	235	176	118	93	42	1	2	2	2	3	0	23076	23106	23165	23223	23248	23299	652	651	651	651	650	653
I9_MI	60_70	UKBB	C3_DIGESTIVE_ORGANS	0.863869736747847	0.163851378783172	-1.12529075586706	0.740894373918027	0.301140070616546	-11.0832049563406	0.335398017973583	0.409475267037714	1.00048382915251	0.500946871893309	0.707738153355392	377.035636102791	0.010005028550365	0.68904630762761	0.260696441088582	0.139143542436427	0.670474810154871	0.976549047688721	1894	58621	1665	1126	633	384	214	75	18	10	5	5	2	0	56227	56766	57259	57508	57678	57817	2605	2613	2618	2618	2621	2623
I9_MI	60_70	UKBB	C3_DIGESTIVE_ORGANS_EXALLC	0.842396502447515	0.145775542251919	-1.1402184023757	0.724213824033801	0.287938351375812	-11.1067465544689	0.336152512032298	0.409937473256363	1.00067051687605	0.501317423849145	0.70798851907845	378.640514893907	0.0122107358806469	0.72213689731458	0.254513686040232	0.148564289076108	0.684228941571167	0.976598830396419	1894	41417	1665	1126	633	384	214	75	18	10	5	5	2	0	39812	40351	40844	41093	41263	41402	1816	1824	1829	1829	1832	1834
I9_MI	60_70	UKBB	C3_ENDOCRINE	-10.9441380191994	-10.9207381282329	-10.8765454660834	1.855351309764	1.90355194371564	-10.7134454181549	549.924029674236	420.81899372932	455.032852874663	1.00058954451139	1.00074733508738	812.180140764536	0.984122202496317	0.979296299503296	0.980930165052876	0.0637022374842709	0.0571541070950632	0.989475432391874	133	59863	97	75	63	43	28	16	0	0	1	1	1	0	57206	57228	57240	57260	57275	57287	2693	2693	2692	2692	2692	2693
I9_MI	60_70	UKBB	C3_ENDOCRINE_EXALLC	-11.9865285379557	-11.9623332021163	-11.9122538380212	1.87735094295734	1.9234653053549	-11.7415487197858	927.374891172587	704.528447297584	771.697265497177	1.00086086006437	1.00108068330476	1384.99468611933	0.989687450174054	0.986453205085035	0.987683996827338	0.0606915129684185	0.0546826978270118	0.993235867026117	133	39654	97	75	63	43	28	16	0	0	1	1	1	0	37949	37971	37983	38003	38018	38030	1741	1741	1740	1740	1740	1741
I9_MI	60_70	UKBB	C3_EYE_BRAIN_NEURO	1.70831305946658	-11.1453547838416	1.72903080246548	-11.1817638312097	-11.0684077716169	-11.2380285273966	0.708056464632093	497.359221913857	1.00074455178989	772.814760391643	822.756080063345	1075.89078795461	0.0158357535166404	0.98212164990295	0.0840340582201702	0.988455907032602	0.989266508611009	0.991665988306464	226	59847	196	89	43	23	16	10	3	1	1	0	0	0	57184	57291	57337	57357	57364	57370	2690	2692	2692	2693	2693	2693
I9_MI	60_70	UKBB	C3_EYE_BRAIN_NEURO_EXALLC	1.7080515337485	-11.2296112421869	1.73605811595904	-11.2713611833617	-11.1425713102079	-11.3111521040379	0.708481777168306	515.516977889075	1.00105394662566	805.405661529634	843.55364110407	1104.52796673482	0.0159148849733229	0.982620892666241	0.0828772235213722	0.988834258372845	0.989460981905077	0.991829237323202	226	39776	196	89	43	23	16	10	3	1	1	0	0	0	38052	38159	38205	38225	38232	38238	1751	1753	1753	1754	1754	1754
I9_MI	60_70	UKBB	C3_FEMALE_GENITAL	1.11645494939722	-0.0574233558158904	0.98618372674905	0.722880494178906	2.11031145706213	-11.1666562905665	0.71003955232362	1.00164081745216	0.709431169758696	1.00190594618828	0.502785177305886	607.756422704199	0.115861484139163	0.954282889531155	0.164497033512555	0.470598654021383	2.70184245266486e-05	0.985340835504268	676	33094	526	437	296	198	146	59	5	5	5	4	4	0	32288	32377	32518	32616	32668	32755	951	951	951	952	952	956
I9_MI	60_70	UKBB	C3_FEMALE_GENITAL_EXALLC	1.15771264733133	-0.0169329142907895	1.02723701568051	0.757825787508555	2.1471637723815	-11.1661752522541	0.711183623050625	1.00229392408271	0.710331911487048	1.00264992870484	0.50388916325352	619.945784610814	0.103553001659949	0.98652105145361	0.148138875975065	0.449755378470268	2.0334793113308e-05	0.985629651234757	676	23848	526	437	296	198	146	59	5	5	5	4	4	0	23335	23424	23565	23663	23715	23802	658	658	658	659	659	663
I9_MI	60_70	UKBB	C3_HEAD_AND_NECK	1.22328386501409	0.808760943104858	0.493691025677694	1.55414134461268	0.858214874140083	-9.17411590547655	0.70806701451089	0.708009348098011	1.00053763563828	0.707895432885242	1.00051294076801	265.557660601157	0.0840530481976176	0.253328246843761	0.621711796941603	0.0281321116450678	0.391016779616958	0.972441278192165	285	59736	215	176	122	85	62	28	6	5	3	3	1	0	57124	57163	57217	57254	57277	57311	2676	2677	2679	2679	2681	2682
I9_MI	60_70	UKBB	C3_HEAD_AND_NECK_EXALLC	1.21010139557992	0.792293528450138	0.486707687477092	1.5469622474861	0.854158195784296	-10.2345208962021	0.708502906094177	0.708452760689769	1.00078488499598	0.708259783412397	1.00074931140706	447.53353895087	0.0876419911223299	0.263420322014701	0.626736063791439	0.0289495016720481	0.393371752799897	0.981754988655295	285	39751	215	176	122	85	62	28	6	5	3	3	1	0	38072	38111	38165	38202	38225	38259	1743	1744	1746	1746	1748	1749
I9_MI	60_70	UKBB	C3_KIDNEY_NOTRENALPELVIS	0.347458912340479	-12.1682663446944	-12.1961391567617	-12.214165335414	-12.2858434379101	-12.1549923114251	1.00059969357096	431.364159019832	538.756596605621	649.375195488914	751.393977459451	1132.81089260051	0.728403008423993	0.977495616681364	0.981939376470939	0.984993391475779	0.986954582653699	0.991438911232144	310	59735	262	196	126	87	47	18	1	0	0	0	0	0	57109	57175	57245	57284	57324	57353	2673	2674	2674	2674	2674	2674
I9_MI	60_70	UKBB	C3_KIDNEY_NOTRENALPELVIS_EXALLC	0.342104312439157	-13.2058091242733	-13.2383339509798	-13.2564763226909	-13.3382427505454	-13.1938312451003	1.00087154969902	718.151209117566	902.235252870075	1087.65776041898	1248.47110782095	1886.69841922448	0.732496584469434	0.985328831458771	0.988293204859664	0.990275547780238	0.991475833568682	0.994420375646778	310	39853	262	196	126	87	47	18	1	0	0	0	0	0	38152	38218	38288	38327	38367	38396	1748	1749	1749	1749	1749	1749
I9_MI	60_70	UKBB	C3_LIVER_INTRAHEPATIC_BILE_DUCTS	-11.1647202250479	-11.2698295274023	-11.2784512258927	-11.2951974995098	3.61663118195323	-11.5401856369329	591.564455082795	574.034866587173	880.35382125937	1098.17123163951	1.00367746520053	2412.24029224864	0.984942251008809	0.984336412489588	0.989778364415869	0.991793534071323	0.00031410594319348	0.996182925533719	129	59915	117	60	23	13	6	1	0	0	0	0	1	0	57234	57291	57328	57338	57345	57350	2693	2693	2693	2693	2692	2693
I9_MI	60_70	UKBB	C3_LIVER_INTRAHEPATIC_BILE_DUCTS_EXALLC	-11.1857548489218	-11.2943247288991	-11.3107481345585	-11.344389605419	3.66548626138149	-11.6055882825846	593.085723940524	579.992997569846	890.804348932246	1111.33585548017	1.00555896836935	2430.22419722244	0.984952576586742	0.984463609291532	0.989869348042625	0.991855426890354	0.000267160470084931	0.996189699483667	129	39754	117	60	23	13	6	1	0	0	0	0	1	0	38019	38076	38113	38123	38130	38135	1747	1747	1747	1747	1746	1747
I9_MI	60_70	UKBB	C3_LUNG_NONSMALL	2.22645003689912	0.0230781600416866	1.43289171513041	-10.5727468348316	-10.4360410867346	-10.5467921699823	0.355162224747428	1.00047559491295	0.707791168895686	396.68413528921	436.637018508829	894.927081191345	3.63781349234756e-10	0.981596677781419	0.0429233076190154	0.978736652017626	0.980931613698118	0.99059707988981	508	59687	457	243	104	53	33	12	10	2	2	0	0	0	57058	57272	57411	57462	57482	57503	2670	2678	2678	2680	2680	2680
I9_MI	60_70	UKBB	C3_LUNG_NONSMALL_EXALLC	2.2120931588261	0.010248187849606	1.42117512309257	-11.6164396359627	-11.4742362800274	-11.5880358690196	0.355845774482106	1.00068799343926	0.708098145809709	666.178565486091	730.815663571901	1495.34993866397	5.08567520070959e-10	0.991828893736896	0.0447463331823164	0.986087651821794	0.987473257198178	0.993816950714328	508	40261	457	243	104	53	33	12	10	2	2	0	0	0	38531	38745	38884	38935	38955	38976	1771	1779	1779	1781	1781	1781
I9_MI	60_70	UKBB	C3_LYMPHNODES_SECONDARY_NAS	0.961023611646489	0.55798391957649	-0.74592503198013	0.359920254698108	1.26465104346341	-10.8703779488972	0.379583815939282	0.40951967038631	1.000503312353	0.707811937595282	0.500972744742458	354.572424283295	0.0113484403809949	0.173029849053473	0.455939424839882	0.611104834665568	0.0115898969923924	0.975542519195645	1655	59027	1394	912	528	361	222	98	17	11	6	5	4	0	56622	57104	57488	57655	57794	57918	2649	2655	2660	2661	2662	2666
I9_MI	60_70	UKBB	C3_LYMPHNODES_SECONDARY_NAS_EXALLC	0.968971094069982	0.564900816782391	-0.734735907023139	0.372171026547477	1.28064136944514	-10.8889981146435	0.380234671336015	0.410029800337208	1.00070757945277	0.70809286576457	0.501364136606893	360.042342988193	0.0108233764752303	0.168293851627896	0.462816865485076	0.599168692467292	0.0106397297381166	0.975872729002256	1655	40851	1394	912	528	361	222	98	17	11	6	5	4	0	39315	39797	40181	40348	40487	40611	1780	1786	1791	1792	1793	1797
I9_MI	60_70	UKBB	C3_MALE_GENITAL	-0.0830516960347506	-0.0448894628380581	-0.719183330497751	-1.56312703684772	-14.0229947301327	-14.0224654433121	0.38013748337	0.291004169733339	0.501365550839755	1.00066365163745	572.866782519672	1034.16326102858	0.827056658937779	0.877407012062161	0.151444163117267	0.118266705178603	0.980470828392208	0.989181625108152	2121	24530	1824	1514	1032	602	344	121	24	17	5	1	0	0	23201	23511	23993	24423	24681	24904	1602	1609	1621	1625	1626	1626
I9_MI	60_70	UKBB	C3_MALE_GENITAL_EXALLC	-0.0800412267061203	-0.0306720700927502	-0.699065191756213	-1.54510609953547	-14.0296320607785	-14.0289841456789	0.380876679408706	0.291808253348356	0.501839688771704	1.00089598103616	579.566330607772	1052.54979307508	0.833550617626346	0.916288240024918	0.163618281053836	0.122655463325397	0.980687398378246	0.989365654229938	2121	17832	1824	1514	1032	602	344	121	24	17	5	1	0	0	16951	17261	17743	18173	18431	18654	1154	1161	1173	1177	1178	1178
I9_MI	60_70	UKBB	C3_MELANOMA	0.507706482124673	0.65161188751223	-0.0952934853779272	-0.397934443769398	0.349829185592614	-11.0076529714568	0.57834404740053	0.409437583653053	0.707798900316392	1.00049021641555	0.707694192141494	322.948874848851	0.380018406806868	0.111501504009804	0.892901606503251	0.690822243156184	0.621078414079789	0.972809516539693	929	59215	697	613	458	314	222	99	13	10	5	3	2	0	56788	56872	57027	57171	57263	57386	2646	2649	2654	2656	2657	2659
I9_MI	60_70	UKBB	C3_MELANOMA_EXALLC	0.507277862313555	0.652688444355169	-0.0905391228448529	-0.391842804843728	0.355196618167056	-11.0295937251214	0.578789386789784	0.409987471203086	0.708111665840249	1.00070919452909	0.707963830568048	327.871233658618	0.380787414441248	0.111391067408741	0.898259805368529	0.695379572280941	0.615867470078657	0.973164211724991	929	40092	697	613	458	314	222	99	13	10	5	3	2	0	38559	38643	38798	38942	39034	39157	1752	1755	1760	1762	1763	1765
I9_MI	60_70	UKBB	C3_MESTOTHEL_SOFTTISSUE	-11.1918660078851	0.917973464356515	1.44878411564026	-11.354367302528	2.68722402371636	-11.3788995398252	466.825959005212	1.00051645942412	1.00052357331845	696.514585829063	0.707891481131796	2051.32651615437	0.980873039379799	0.358880895602991	0.147609788280303	0.986993706497051	0.000146992592950123	0.995574082609611	175	59818	151	89	46	29	17	4	2	2	1	1	2	0	57150	57212	57255	57272	57284	57297	2690	2690	2691	2691	2690	2692
I9_MI	60_70	UKBB	C3_MESTOTHEL_SOFTTISSUE_EXALLC	-11.2144793449061	0.909796458372345	1.44047227848533	-11.3934443288957	2.68821933414134	-11.4122491662406	471.171161791524	1.0007645945422	1.00078668285988	701.910464642947	0.7082641267531	2091.46565995518	0.981011114653912	0.363296622455812	0.150054222220267	0.987049268249845	0.00014734381259916	0.995646300868038	175	39823	151	89	46	29	17	4	2	2	1	1	2	0	38095	38157	38200	38217	38229	38242	1750	1750	1751	1751	1750	1752
I9_MI	60_70	UKBB	C3_MULT_MYELOMA	-12.1324203396379	0.488678314977046	-12.06181437182	-11.9992296376178	-11.9678513075909	-12.1558161437634	719.016942669424	1.00052170845487	696.542589847177	932.016582473095	1010.17917890221	1561.44778763847	0.986537436102507	0.62524989955059	0.986183968303417	0.989727934276446	0.99054747849652	0.993788559480318	162	59860	130	110	77	43	28	10	1	1	0	0	0	0	57212	57232	57265	57299	57314	57332	2679	2679	2680	2680	2680	2680
I9_MI	60_70	UKBB	C3_MULT_MYELOMA_EXALLC	-12.1644774015364	0.481238798575331	-12.0914648957222	-12.0207877650729	-11.9866653567743	-12.1960831425233	723.745741670007	1.00077316580411	705.460772948218	940.090072490776	1016.92936258469	1587.3557281185	0.986590053399208	0.630611021820708	0.986325078330039	0.989797850346729	0.990595459117853	0.993869697555249	162	39807	130	110	77	43	28	10	1	1	0	0	0	0	38094	38114	38147	38181	38196	38214	1744	1744	1745	1745	1745	1745
I9_MI	60_70	UKBB	C3_NONHODGKIN	0.0680977990778471	-0.369627452744099	1.33087030676624	-11.0391028651336	0.525086253551759	-11.0802494507925	1.0005851927299	1.00050312539432	0.500940023852591	298.067371781232	1.00043848473573	516.280429317355	0.945739486193401	0.711798612237735	0.00788989093356164	0.970456623420101	0.599683220726722	0.982877365032856	450	59583	365	288	210	139	93	40	5	5	4	1	1	0	56993	57070	57148	57219	57265	57318	2670	2670	2671	2674	2674	2675
I9_MI	60_70	UKBB	C3_NONHODGKIN_EXALLC	0.0625209654740445	-0.375591379214883	1.33059183975504	-12.071559753573	0.527275386904329	-12.1199311914985	1.00085044848415	1.00073918676561	0.50138191393388	499.845704813578	1.00064061981532	866.453243591926	0.950190272030237	0.707426991020859	0.00795794534450129	0.980732504333753	0.598236769122565	0.988839570164947	450	40001	365	288	210	139	93	40	5	5	4	1	1	0	38329	38406	38484	38555	38601	38654	1752	1752	1753	1756	1756	1757
I9_MI	60_70	UKBB	C3_OESOPHAGUS	0.738103596359645	-11.1919852149467	-11.2517716018722	-11.1848896337338	-11.0193161256677	-10.7573759914283	1.00074623485395	390.755461928011	540.706491234575	661.531670397302	847.132727240726	1244.92002233596	0.46078599841258	0.977150181451778	0.983397708183631	0.98651035773343	0.989621585863685	0.99310555115806	212	59823	195	113	46	30	14	7	1	0	0	0	0	0	57159	57241	57308	57324	57340	57347	2680	2681	2681	2681	2681	2681
I9_MI	60_70	UKBB	C3_OESOPHAGUS_EXALLC	0.710511266890353	-12.2310198681639	-12.2954310426831	-12.2161668555339	-12.0464845726264	-11.7456684323613	1.00110741576514	650.338280572471	905.954585492632	1094.07796543679	1416.7185106448	2105.75665004327	0.477874496253406	0.984994937353896	0.989171605734007	0.991091230511627	0.99321559776597	0.995549514754257	212	39830	195	113	46	30	14	7	1	0	0	0	0	0	38102	38184	38251	38267	38283	38290	1744	1745	1745	1745	1745	1745
I9_MI	60_70	UKBB	C3_ORALCAVITY	1.44739176269207	1.77826702267821	-10.2142768813659	1.6827886965102	-10.288647910991	-10.354623847533	1.00067022448199	0.708132961116495	359.854604654086	1.00059314768597	399.786136336663	688.559329270892	0.148058781037362	0.0120319807337218	0.977355522211093	0.0926093462261233	0.979468404487723	0.98800178464356	118	59873	86	70	46	37	29	14	3	2	0	1	0	0	57214	57230	57254	57263	57271	57286	2688	2689	2691	2690	2691	2691
I9_MI	60_70	UKBB	C3_ORALCAVITY_EXALLC	1.44695703167002	1.76634857891594	-11.3089622941341	1.69010999503639	-11.3962641780409	-11.4619568313573	1.00100696641772	0.708669425612176	620.182846694456	1.00085978409025	696.114197092784	1182.66050895044	0.148317083144323	0.0126852353008076	0.985451473817042	0.0912849669774863	0.986938210546821	0.9922672862098	118	39671	86	70	46	37	29	14	3	2	0	1	0	0	37960	37976	38000	38009	38017	38032	1740	1741	1743	1742	1743	1743
I9_MI	60_70	UKBB	C3_OVARY	-12.165753476769	-12.1655641345852	2.52825675603235	-12.1656996348939	2.74614665625063	-12.1657661618106	883.18243963988	724.433308103446	0.580212293157741	1127.79281546247	0.70910582578314	2876.969633159	0.989009564200645	0.986601582958692	1.31575463745301e-05	0.991393245703062	0.000107640942606854	0.996626016503674	252	33511	210	160	97	59	39	11	2	2	4	1	2	0	32586	32636	32699	32737	32757	32785	965	965	963	966	965	967
I9_MI	60_70	UKBB	C3_OVARY_EXALLC	-13.1648549702362	-13.164610926674	2.57494431274525	-13.1647840714161	2.78625090084157	-13.1648570932817	1489.90543589129	1220.85019469999	0.581410489368795	1893.47832175567	0.709966155646795	4860.91665696173	0.992949956695298	0.991396457732051	9.47637259806779e-06	0.994452593827068	8.69157935721851e-05	0.997839085892613	252	23607	210	160	97	59	39	11	2	2	4	1	2	0	22994	23044	23107	23145	23165	23193	653	653	651	654	653	655
I9_MI	60_70	UKBB	C3_PANCREAS	1.17295538456569	-11.0251402803594	-10.9700624102479	-11.1045022416302	-10.9435904149083	-10.6397223012268	1.00072136093952	521.08997002155	749.474738089577	1078.59723396242	1510.33759875158	3629.77272208288	0.241152947641951	0.983119742385537	0.98832177996679	0.991785669294939	0.994218745904958	0.997661214999247	222	59850	211	74	27	10	5	1	1	0	0	0	0	0	57168	57305	57352	57369	57374	57378	2692	2693	2693	2693	2693	2693
I9_MI	60_70	UKBB	C3_PANCREAS_EXALLC	1.16530580555663	-11.0530535034032	-10.9983046064923	-11.1359422779963	-10.9669529487411	-10.6311877436046	1.00104079369301	526.112620596746	760.3065463106	1085.91857102282	1532.82599456579	3644.72555260304	0.244385829290496	0.983238546868882	0.988458508682592	0.991817949409737	0.994291401755268	0.997672678391582	222	39892	211	74	27	10	5	1	1	0	0	0	0	0	38149	38286	38333	38350	38355	38359	1753	1754	1754	1754	1754	1754
I9_MI	60_70	UKBB	C3_PROSTATE	-0.224609455738713	-0.0377513383622093	-0.709103970270042	-1.55090226100581	-14.0235973422447	-14.0228763601598	0.410260701798085	0.291002075561903	0.501365783341391	1.00066298868693	580.703414042919	1061.29553480313	0.584049129819519	0.896781027808184	0.157260758301854	0.121171590394085	0.980733496552578	0.989457874239422	2093	24571	1805	1503	1024	593	336	114	23	17	5	1	0	0	23231	23533	24012	24443	24700	24922	1605	1611	1623	1627	1628	1628
I9_MI	60_70	UKBB	C3_PROSTATE_EXALLC	-0.218782743526176	-0.0219724612128841	-0.687317695772366	-1.53145523324003	-14.0304313168215	-14.0295117829165	0.410957970259984	0.291816958829179	0.501846855513043	1.00089890878955	588.087806141185	1081.27922415577	0.594467991519635	0.939979717976492	0.170819117179914	0.125996969912473	0.980966103156775	0.989647801858479	2093	17817	1805	1503	1024	593	336	114	23	17	5	1	0	0	16930	17232	17711	18142	18399	18621	1152	1158	1170	1174	1175	1175
I9_MI	60_70	UKBB	C3_RECTOSIGMOID_JUNCTION	1.77139012999303	-11.2625326525316	-11.2985968180037	1.74992395866385	-11.3358425693046	-11.3618843319201	0.70809783317242	386.360677211263	478.363349859047	1.00061508896384	795.366843134809	1177.84829738082	0.0123627313149206	0.976744713023977	0.981156295032317	0.0803172519375352	0.988628659026925	0.992303481254758	166	59821	140	111	65	36	17	9	3	1	1	1	0	0	57164	57193	57239	57268	57287	57295	2680	2682	2682	2682	2683	2683
I9_MI	60_70	UKBB	C3_RECTOSIGMOID_JUNCTION_EXALLC	1.75658636375609	-12.3727180335005	-12.4029209196918	1.73208333881291	-12.4638157026155	-12.4662885809771	0.708563145929543	669.113252581717	831.512603873262	1.00092565597133	1380.60276709776	2037.15318648183	0.0131720903844208	0.985246984566399	0.988099119468341	0.0835442822577076	0.992796949801703	0.995117403455249	166	39777	140	111	65	36	17	9	3	1	1	1	0	0	38057	38086	38132	38161	38180	38188	1743	1745	1745	1745	1746	1746
I9_MI	60_70	UKBB	C3_RECTUM	0.904250311142727	0.453843488670331	-11.0703327601921	0.68172377184974	0.760638878708938	-11.1441876624116	0.708178941124577	0.707793316374699	277.923087346458	1.0005499043289	1.00047075236857	572.272018901539	0.201649210841729	0.521386862583102	0.968226776306855	0.495650625035554	0.44708665167549	0.984463309359458	384	59638	316	269	170	98	62	28	4	2	1	2	1	0	57032	57079	57178	57250	57286	57320	2670	2672	2673	2672	2673	2674
I9_MI	60_70	UKBB	C3_RECTUM_EXALLC	0.885065896591781	0.443116510588428	-12.100053607975	0.675644957218225	0.743167355165336	-12.1784357204032	0.708674983809235	0.708111855709532	463.262268241717	1.00080137137069	1.00069878025964	954.255189510304	0.211700769320186	0.531464556880348	0.979162239190425	0.499609725369835	0.457694573212723	0.989817480508458	384	39886	316	269	170	98	62	28	4	2	1	2	1	0	38196	38243	38342	38414	38450	38484	1754	1756	1757	1756	1757	1758
I9_MI	60_70	UKBB	C3_RESPIRATORY_INTRATHORACIC	2.00785719347551	0.40787787985316	1.76796933107366	-11.598933504907	-11.5603172602877	-11.6477481689953	0.335059224179345	0.707806021142997	0.501034131459506	531.50660929847	577.26239095344	1253.47025229176	2.06583327420232e-09	0.564441763968924	0.000417700139844498	0.982589350162964	0.984022547951527	0.992585843446148	705	59522	637	328	148	81	50	17	13	5	4	0	0	0	56917	57226	57406	57473	57504	57537	2660	2668	2669	2673	2673	2673
I9_MI	60_70	UKBB	C3_RESPIRATORY_INTRATHORACIC_EXALLC	1.9858508754288	0.384101854774749	1.74231697538526	-11.6326415238428	-11.5952541383388	-11.6814542695352	0.335757342614406	0.708104199188394	0.501463971861974	535.970224063018	579.164566728462	1261.14401993365	3.3280048829893e-09	0.587517557519675	0.00051188091215741	0.982684156659215	0.98402689533984	0.992609631740445	705	40456	637	328	148	81	50	17	13	5	4	0	0	0	38727	39036	39216	39283	39314	39347	1784	1792	1793	1797	1797	1797
I9_MI	60_70	UKBB	C3_SECONDARY_NAS	0.801509357430747	1.12814405171628	0.457809822919493	1.28122265796583	1.7158062688504	-7.85129171610242	0.501127733221616	0.448279843003465	1.000487331347	1.00053042201944	1.00056878660865	264.406157793829	0.109729243917835	0.0118491019578571	0.647249309626126	0.200354080999729	0.086376235233535	0.976311051070917	1243	59325	1169	438	164	80	36	10	11	7	2	1	1	0	56726	57457	57731	57815	57859	57885	2662	2666	2671	2672	2672	2673
I9_MI	60_70	UKBB	C3_SECONDARY_NAS_EXALLC	0.795181607639317	1.11732788467015	0.462069615023478	1.28274386655151	1.72474841217152	-8.87393730949668	0.501597463452514	0.44873606749731	1.00069109483318	1.00075047421203	1.00078506772914	435.203767879858	0.112898574424626	0.0127763059491957	0.644260250798509	0.199919157490918	0.0848170407726853	0.983732018200172	1243	40993	1169	438	164	80	36	10	11	7	2	1	1	0	39270	40001	40275	40359	40403	40429	1786	1790	1795	1796	1796	1797
I9_MI	60_70	UKBB	C3_SECONDARY_RESPIRATORY_DIGESTIVE	1.59107424237913	1.36552776558087	1.00348674484033	-10.4805957360916	2.14106027590142	-10.6353065013774	0.318176328201598	0.379317004234814	0.707805629877303	303.977683552346	0.707839203849288	683.355672315461	5.71505955973371e-07	0.000318260576212593	0.156265700578153	0.972495845914272	0.00248811242744362	0.987582741102041	1582	59162	1475	551	206	96	47	15	18	10	3	1	2	0	56592	57516	57861	57971	58020	58052	2659	2667	2674	2676	2675	2677
I9_MI	60_70	UKBB	C3_SECONDARY_RESPIRATORY_DIGESTIVE_EXALLC	1.57613089909749	1.35020498324834	0.990483703375705	-11.497433531698	2.11366296318555	-11.6757409232543	0.318919958659266	0.379825146732602	0.708071652222611	503.705084285469	0.708131339164021	1134.68647605092	7.72898175106648e-07	0.000378257040646476	0.161858954787223	0.981789288107545	0.00283721166252787	0.991790041370766	1582	41309	1475	551	206	96	47	15	18	10	3	1	2	0	39590	40514	40859	40969	41018	41050	1808	1816	1823	1825	1824	1826
I9_MI	60_70	UKBB	C3_SECONDARY_WITHOUT_SITESPEC	1.41353423449064	1.250979986301	1.15424372609877	-10.1180036194748	1.92435572998581	-10.1132710307669	0.70795689525059	0.70777285836603	1.00050752553383	408.585823572479	1.00044557540089	714.110159364934	0.0458644303568952	0.0771465481792719	0.248640321192315	0.980243627203712	0.0544174538313832	0.988700688564039	353	59759	319	132	72	36	20	13	6	4	2	1	1	0	57105	57292	57352	57388	57404	57411	2682	2684	2686	2687	2687	2688
I9_MI	60_70	UKBB	C3_SECONDARY_WITHOUT_SITESPEC_EXALLC	1.41411058302641	1.24961673629859	1.1453357760088	-10.192776062372	1.91467428304383	-10.1853906662904	0.708330812477772	0.708086406314578	1.00074324454967	423.338000651429	1.00066141304094	739.138827990925	0.0458905621995583	0.0776007452769317	0.252422495592042	0.980791063064552	0.0556957477167735	0.989005436517991	353	40009	319	132	72	36	20	13	6	4	2	1	1	0	38283	38470	38530	38566	38582	38589	1754	1756	1758	1759	1759	1760
I9_MI	60_70	UKBB	C3_SKIN	0.223656680286746	-0.248182464190752	0.0823507724819555	-0.162884448585503	0.130857151228415	-12.0147225204665	0.279481681428999	0.269096854198732	0.269075330000947	0.379272047195891	0.354780065770026	270.94704411342	0.423562930025926	0.356382897123242	0.759565818974179	0.667584132734077	0.712246837020797	0.964630649931939	4859	55740	3881	3383	2485	1673	1063	414	45	33	27	15	8	0	54232	54730	55628	56440	57050	57699	2441	2453	2459	2471	2478	2486
I9_MI	60_70	UKBB	C3_SKIN_EXALLC	0.232790007990574	-0.238133358186166	0.0932638411204828	-0.150963441318351	0.142146680043908	-13.0237688254766	0.280048610292562	0.269600800674758	0.269573633014558	0.379629026496379	0.355113978602106	451.220909066125	0.405833219467048	0.37708427976037	0.72936679031929	0.690880510468321	0.688946861308957	0.976973537366304	4859	43576	3881	3383	2485	1673	1063	414	45	33	27	15	8	0	42638	43136	44034	44846	45456	46105	1871	1883	1889	1901	1908	1916
I9_MI	60_70	UKBB	C3_STOMACH	-11.1772728502927	-11.2262527959971	-11.2397689080636	-11.0947705635916	-11.1013303327578	-11.087173378708	475.645102104663	475.83607819905	626.80606461828	844.503003987638	1173.63847347481	1678.16172644486	0.981252087573376	0.981177503547209	0.985693250279234	0.98951798696455	0.992453001331876	0.994728624799608	160	59848	148	74	36	16	8	3	0	0	0	0	0	0	57178	57252	57290	57310	57318	57323	2682	2682	2682	2682	2682	2682
I9_MI	60_70	UKBB	C3_STOMACH_EXALLC	-12.2222265983156	-12.2656683296783	-12.2776300152306	-12.1270899954216	-12.1348843318079	-12.1013830825392	791.215018762769	792.575123236535	1048.77506761373	1400.55760375706	1966.186041698	2804.76125149687	0.987675236382391	0.987652657179217	0.990659667656977	0.99309139663962	0.995075656533585	0.996557469280641	160	39787	148	74	36	16	8	3	0	0	0	0	0	0	38052	38126	38164	38184	38192	38197	1747	1747	1747	1747	1747	1747
I9_MI	60_70	UKBB	C3_THYROID_GLAND	-10.888453423824	-10.8695519163873	-10.8357390932555	1.93720781626633	-10.8505433527005	-10.707614212844	609.18389715234	458.340776960217	486.544008384906	1.00059314047444	602.027127948803	811.211289261997	0.985739501065769	0.981079940421156	0.982231917077339	0.0528604188306867	0.985620228855304	0.989468598256829	108	59879	75	62	56	40	27	15	0	0	1	1	0	0	57219	57232	57238	57254	57267	57279	2693	2693	2692	2692	2693	2693
I9_MI	60_70	UKBB	C3_THYROID_GLAND_EXALLC	-11.9240682450696	-11.9029465020813	-11.8651287642542	1.95796089719766	-11.8694339623165	-11.7337858859351	1025.68414353716	764.478767032521	824.44461484332	1.00086233740056	1011.47392542751	1383.13087359591	0.990724419683469	0.987577426686766	0.988517510950064	0.0504328936618186	0.990637207232426	0.993231230334836	108	39641	75	62	56	40	27	15	0	0	1	1	0	0	37934	37947	37953	37969	37982	37994	1740	1740	1739	1739	1740	1740
I9_MI	60_70	UKBB	C3_TONSIL_BASETONGUE	1.40797496293808	-11.4893123734005	-11.428032691585	1.6639272036496	1.69757539043026	-11.467527587628	1.00127441168666	480.38841633651	556.821460915371	1.00098787497844	1.00094109433112	1018.18491316933	0.159669818488501	0.980919042233981	0.983625611814925	0.0964556291389791	0.0898897976640631	0.991013842712935	118	39631	83	76	56	38	25	15	2	1	1	2	1	0	37924	37931	37951	37969	37982	37992	1740	1741	1741	1740	1741	1742
I9_MI	60_70	UKBB	C3_UNCERTAIN_SECONDARY	1.18080780652639	0.877830728732544	0.306378312304097	0.10827269066657	1.2669682479637	-10.9015942432949	0.260507211643442	0.279154596618663	0.50099064576304	0.70781437708482	0.448271519349239	323.471458023481	5.82273294215316e-06	0.00166311647997756	0.540838852798459	0.878423799083123	0.00470830879813826	0.973114884778351	2949	58242	2589	1436	753	466	273	117	34	22	10	6	5	0	55959	57112	57795	58082	58275	58431	2609	2621	2633	2637	2638	2643
I9_MI	60_70	UKBB	C3_UNCERTAIN_SECONDARY_EXALLC	1.17529907214123	0.87117359393285	0.304672143405735	0.107413832597253	1.2670296860698	-10.9236199477761	0.261294875912315	0.279768337872395	0.501327243159993	0.708054179445515	0.448630745317833	326.64608267341	6.86022154482975e-06	0.00184625419614154	0.543365850734632	0.879421314095587	0.00473965774739114	0.973322308495301	2949	42411	2589	1436	753	466	273	117	34	22	10	6	5	0	40897	42050	42733	43020	43213	43369	1840	1852	1864	1868	1869	1874
I9_MI	60_70	UKBB	C3_URINARY_TRACT	0.222015076624858	0.541468552984072	-12.1930137509956	-12.2085239599298	-12.2832913580327	-12.1862146120841	1.00058326020022	0.707828932359509	515.282449735195	625.136387282585	715.146760392445	1079.56192802334	0.82440289431135	0.444288858236423	0.981121597258236	0.984418802337296	0.986296286006908	0.990993581975586	345	59712	293	219	136	93	53	19	3	2	0	0	0	0	57091	57165	57248	57291	57331	57365	2670	2671	2673	2673	2673	2673
I9_MI	60_70	UKBB	C3_URINARY_TRACT_EXALLC	0.209517710186646	0.520776710194998	-12.2340256119289	-12.2509140838269	-12.3351326606708	-12.2281528837971	1.00084475620419	0.708173681582835	522.432179645313	633.448030187787	720.208978702372	1089.17082212736	0.834182150274044	0.462108143275915	0.981317291588399	0.984569837754831	0.986335173481005	0.991042314727927	345	39910	293	219	136	93	53	19	3	2	0	0	0	0	38209	38283	38366	38409	38449	38483	1750	1751	1753	1753	1753	1753
I9_MI	60_70	UKBB	CARDIAC_ARRHYTM	2.7632037355797	1.95370683031674	1.90484662808013	1.15173119660639	1.82246024468433	1.84908020733378	0.175477194752734	0.202438849975878	0.250383336877027	0.451549159608434	0.358528884493744	0.580751675323003	7.22493718011545e-56	4.87502953536099e-22	2.78970737914614e-14	0.0107530897928868	3.71203697327417e-07	0.00145283638489526	3549	46896	2886	2273	1551	978	604	265	84	51	31	16	11	3	46865	47478	48200	48773	49147	49486	610	643	663	678	683	691
I9_MI	60_70	UKBB	CD2_BENIGN	-0.329709390297276	0.422931435182018	0.14328468149368	0.167977020295975	0.298638657493768	-0.0579301180839112	0.318370066193664	0.167643934768977	0.220593375418775	0.260346011115632	0.260064438993246	0.501057044555921	0.300380949498141	0.0116425945281804	0.515988051975348	0.518793171221207	0.250834167508666	0.907957029171755	7673	53211	5551	4939	3784	2838	1856	925	79	76	51	33	19	4	52928	53540	54695	55641	56623	57554	2326	2329	2354	2372	2386	2401
I9_MI	60_70	UKBB	CD2_BENIGN_ASCENDING_COLON	0.0197050955113746	-1.16232229097645	-0.715925786019463	0.988898765045051	1.54473583133323	-9.16154707543248	0.708046434219485	1.00047454425614	1.00047379087794	0.578177396406205	0.578122777806291	286.886440603581	0.977797554795791	0.245328505201226	0.47424655904328	0.0871969981906513	0.0075403847618576	0.974524363368996	812	59615	713	586	378	214	91	22	9	7	6	6	3	0	57048	57175	57383	57547	57670	57739	2657	2659	2660	2660	2663	2666
I9_MI	60_70	UKBB	CD2_BENIGN_ASCENDING_COLON_EXALLC	0.0138588496058078	-1.16264199834526	-0.71974895807525	0.985307967443008	1.53254546543725	-10.2278085525648	0.708506754325972	1.00070849502074	1.00071054437444	0.578592042810978	0.578520688221017	490.129520158389	0.984393857994252	0.245309053310453	0.47199434646505	0.0885791569981225	0.00807120984158419	0.983351302105547	812	39759	713	586	378	214	91	22	9	7	6	6	3	0	38120	38247	38455	38619	38742	38811	1729	1731	1732	1732	1735	1738
I9_MI	60_70	UKBB	CD2_BENIGN_BREAST	-12.5053718268682	-12.5051320147188	1.69394337479173	-12.5044201072351	-12.5042438007642	-12.5060372968819	1578.34835231329	1223.24655483847	1.00187818955831	1376.2474094246	1522.6791071937	1837.99324198865	0.993678367199011	0.991843444857247	0.0908811607975987	0.992750615619463	0.993447844072114	0.994571091528516	146	33584	89	79	75	61	36	38	1	1	1	0	0	0	32672	32682	32686	32700	32725	32723	968	968	968	969	969	969
I9_MI	60_70	UKBB	CD2_BENIGN_BREAST_EXALLC	-12.5087801322151	-12.5083600654565	1.74315159102278	-12.5072219723324	-12.5068911609308	-12.5097573654366	1615.25575736107	1252.4741671232	1.00273990302824	1403.30541337822	1565.18842299015	1869.59253706598	0.993821125392301	0.992031722697877	0.082142368473161	0.992888798762423	0.993624442258524	0.994661260363654	146	23362	89	79	75	61	36	38	1	1	1	0	0	0	22776	22786	22790	22804	22829	22827	642	642	642	643	643	643
I9_MI	60_70	UKBB	CD2_BENIGN_CAECUM	0.152915907940415	0.393704234153578	0.568994544411515	1.07642292580078	0.416858590808961	-9.11612454411509	0.708023999524263	0.500946783000845	0.578224095901411	0.578217154090849	1.00045867202575	255.347899461053	0.829006767284716	0.43191419477725	0.32509677694654	0.0626561092670711	0.676921646158231	0.971520931855968	749	59645	635	511	314	204	108	31	11	10	7	4	1	0	57084	57208	57405	57515	57611	57688	2664	2665	2668	2671	2674	2675
I9_MI	60_70	UKBB	CD2_BENIGN_CAECUM_EXALLC	0.145416899763947	0.387992308073657	0.56478077956552	1.07284644875016	0.418627838413703	-10.1518720212477	0.7084652914284	0.50141069713839	0.578649388568443	0.578650400592687	1.00067686925957	426.295692570909	0.837371955927715	0.439048234284683	0.329048213321361	0.0637320877351766	0.675695131371731	0.98100084859107	749	39736	635	511	314	204	108	31	11	10	7	4	1	0	38108	38232	38429	38539	38635	38712	1731	1732	1735	1738	1741	1742
I9_MI	60_70	UKBB	CD2_BENIGN_COLON	0.0968664210401333	0.34849840299932	0.200491057798128	0.51570961428116	0.831560838440202	1.04418010269081	0.355517293679115	0.244598856041669	0.317782286591305	0.335020570405046	0.334674030344373	0.578159604122835	0.785263631029306	0.154222170897862	0.528101357830621	0.123722005866783	0.0129664704945478	0.0709118941883418	3372	57983	2709	2322	1570	1107	596	198	43	39	28	20	12	3	56058	56445	57197	57660	58171	58569	2545	2549	2560	2568	2576	2585
I9_MI	60_70	UKBB	CD2_BENIGN_COLON_EXALLC	0.0938158608645579	0.348394119415957	0.198613455903988	0.514999453166793	0.830475086290907	1.03874051878066	0.356337228014006	0.245494140625676	0.318473406174011	0.335744075251966	0.335276334294325	0.578527498885362	0.792336081252298	0.155853971826891	0.532862589497289	0.125053071619506	0.0132496766804395	0.0725756151248613	3372	39522	2709	2322	1570	1107	596	198	43	39	28	20	12	3	38439	38826	39578	40041	40552	40950	1703	1707	1718	1726	1734	1743
I9_MI	60_70	UKBB	CD2_BENIGN_COLON_NOS	-11.2355430064244	0.19207485611252	-11.169876918766	0.999593945087239	1.65550506043334	1.8943874066466	397.770222183181	1.000466548681	352.916719081807	1.00056690790495	0.707777969603724	1.000498739348	0.977465697890671	0.847753731393024	0.974751027289725	0.317781326921105	0.0193345275632112	0.0582989720489246	217	59512	173	150	107	70	54	19	3	3	4	4	3	1	56891	56914	56957	56994	57010	57045	2662	2662	2661	2661	2662	2664
I9_MI	60_70	UKBB	CD2_BENIGN_COLON_NOS_EXALLC	-12.3537888290771	0.188709138682813	-12.2826861404399	0.989889737729037	1.65411094150577	1.87258267890746	692.855611844932	1.00069775617549	613.84646118618	1.00083662359581	0.708114424032279	1.00075714150351	0.98577427251798	0.850423923700766	0.984035891157984	0.322632678595254	0.0194945062241899	0.0613220839141326	217	39421	173	150	107	70	54	19	3	3	4	4	3	1	37741	37764	37807	37844	37860	37895	1721	1721	1720	1720	1721	1723
I9_MI	60_70	UKBB	CD2_BENIGN_COLORECANI	0.0811149361083578	0.362827189660147	-0.0636519965431801	0.433231990137212	0.703010301481393	0.750688174260752	0.335405352287611	0.225866466778531	0.334813988587654	0.318044754661238	0.317634215568365	0.57815388311717	0.808902974826351	0.108190622595978	0.849221742454585	0.173143282140394	0.0268790320144937	0.194142094224605	3966	57610	3131	2710	1864	1362	753	262	48	42	29	22	13	3	55876	56297	57143	57645	58254	58745	2521	2527	2540	2547	2556	2566
I9_MI	60_70	UKBB	CD2_BENIGN_COLORECANI_EXALLC	0.083460692952942	0.36702629403574	-0.0596356866878857	0.439351930333047	0.705555900694218	0.751330882235728	0.336264280379691	0.226842784814453	0.335469681545969	0.318811222148233	0.31826260363219	0.578515662867253	0.803979899739691	0.105667663158745	0.858905384550529	0.168174172958076	0.0266300256978325	0.194039432224052	3966	39446	3131	2710	1864	1362	753	262	48	42	29	22	13	3	38540	38961	39807	40309	40918	41409	1693	1699	1712	1719	1728	1738
I9_MI	60_70	UKBB	CD2_BENIGN_CONNECTIVE_SOFT	-10.9927159258518	-11.0164066218432	-10.9640843216514	2.02793533659519	-10.8697145031654	-10.902325263893	617.78485120356	489.993354047783	606.893439576981	1.00075546853534	733.232081871071	930.558496991043	0.985803382059152	0.98206285812429	0.985586270678789	0.0427233551314188	0.988172285489228	0.990652282436315	104	59868	65	56	41	33	22	17	1	1	1	1	0	0	57216	57225	57240	57248	57259	57264	2690	2690	2690	2690	2691	2691
I9_MI	60_70	UKBB	CD2_BENIGN_CONNECTIVE_SOFT_EXALLC	-12.0541368320907	-12.0846231813938	-12.0276326175115	2.04756091835841	-11.9178972789301	-11.9658112311959	1060.38423051415	839.894860820798	1040.44232592668	1.00111801209866	1249.60318385347	1603.14835296192	0.990930077743328	0.988520227910944	0.990776568397874	0.0408278252186521	0.992390414652141	0.994044688768708	104	39559	65	56	41	33	22	17	1	1	1	1	0	0	37861	37870	37885	37893	37904	37909	1736	1736	1736	1736	1737	1737
I9_MI	60_70	UKBB	CD2_BENIGN_DESCENDING_COLON	-0.227582116680858	0.687794984134669	0.422215713542405	-11.2037633464776	0.654879440374743	1.70378013340928	1.00080428975131	0.501058095697544	0.707813756298388	298.173070794916	1.00045328018505	1.00059607213352	0.820113325339203	0.169850262034256	0.550836717450434	0.970026781048272	0.512736445561778	0.0886120247803111	532	59707	441	373	243	161	79	30	8	8	4	2	2	1	57122	57190	57320	57402	57484	57533	2668	2668	2672	2674	2674	2675
I9_MI	60_70	UKBB	CD2_BENIGN_DESCENDING_COLON_EXALLC	-0.242181853787206	0.681977128071669	0.416974382793893	-12.2714909133495	0.654883542570784	1.69490778491722	1.00120321336285	0.50156646682994	0.708168669807419	504.601176823205	1.00068227182368	1.00088710816296	0.808864773183211	0.173926643475732	0.555991021617135	0.980598007800044	0.512830278357174	0.090378299000557	532	39669	441	373	243	161	79	30	8	8	4	2	2	1	38025	38093	38223	38305	38387	38436	1727	1727	1731	1733	1733	1734
I9_MI	60_70	UKBB	CD2_BENIGN_ENDOCRINE_OTH	-11.9375498079883	0.358430130963194	-11.9887355167022	-12.0541907629053	-12.1141211473278	-11.9720207346986	612.389925020346	1.00060641204032	514.607180069272	630.84466802518	769.640770148798	1178.84230565486	0.984447517656221	0.720183989383717	0.981413470056363	0.984754935803208	0.987441841031936	0.991897027906068	244	59822	186	163	138	92	49	22	1	1	0	0	0	0	57198	57221	57246	57292	57335	57362	2681	2681	2682	2682	2682	2682
I9_MI	60_70	UKBB	CD2_BENIGN_ENDOCRINE_OTH_EXALLC	-12.9526140232055	0.353163057312038	-13.0119945053583	-13.0837469487307	-13.1452240281437	-12.9969059383071	1019.65639076727	1.0008769313293	856.010133841933	1053.57919619833	1275.40650192831	1974.77883794791	0.989864808468853	0.724198176272471	0.987872024750349	0.990091820896733	0.99177659389814	0.994748801473964	244	39585	186	163	138	92	49	22	1	1	0	0	0	0	37907	37930	37955	38001	38044	38071	1735	1735	1736	1736	1736	1736
I9_MI	60_70	UKBB	CD2_BENIGN_EXALLC	-0.315316650167065	0.438303571731547	0.158306195824501	0.183567558817584	0.315125044724363	-0.0370556232838776	0.319174286395406	0.168880964431094	0.221520442895044	0.261164588148265	0.260783783706398	0.501442716480502	0.323194915369781	0.0094497308067823	0.474834795625383	0.482130075209381	0.226902402717276	0.941091532318079	7673	37537	5551	4939	3784	2838	1856	925	79	76	51	33	19	4	37967	38579	39734	40680	41662	42593	1613	1616	1641	1659	1673	1688
I9_MI	60_70	UKBB	CD2_BENIGN_HEAMANGIOMA_LYMPHANGIOMA	-12.0428861905822	0.0131938323109446	1.00038861074493	-12.0216026498915	-11.9900703876546	-12.0753192885524	554.1530050225	1.00050027151797	0.707891181543138	560.818411053642	525.316098108077	757.347746426854	0.982661689861243	0.989478413660897	0.157598258239872	0.982897999699943	0.981790275407346	0.987278891805807	317	59718	219	201	158	122	91	51	3	3	2	0	0	0	57136	57154	57197	57233	57264	57304	2677	2677	2678	2680	2680	2680
I9_MI	60_70	UKBB	CD2_BENIGN_HEAMANGIOMA_LYMPHANGIOMA_EXALLC	-13.0703089916552	0.0150477399632885	1.00743002425909	-13.044478184404	-13.0199357474538	-13.1084227074583	928.825572278524	1.00073602796911	0.708242252116783	933.484597183691	874.853553636928	1269.34092279134	0.988772645912392	0.988002923219717	0.154899412021854	0.988850754412412	0.988125987254186	0.991760430938484	317	39548	219	201	158	122	91	51	3	3	2	0	0	0	37912	37930	37973	38009	38040	38080	1731	1731	1732	1734	1734	1734
I9_MI	60_70	UKBB	CD2_BENIGN_HEMANGIOMA	-12.0482758225092	0.0376029315194987	1.0156988470853	-12.0266024253407	-11.9962902232897	-12.0754673803723	562.753688889336	1.0005035290128	0.707900692409189	564.365562284936	529.77320004494	757.440044056879	0.982918994378454	0.970019359572269	0.151342916681708	0.982998405967357	0.981934086463988	0.987280285821757	310	59726	212	196	155	121	90	51	3	3	2	0	0	0	57144	57160	57201	57235	57266	57305	2677	2677	2678	2680	2680	2680
I9_MI	60_70	UKBB	CD2_BENIGN_HEMANGIOMA_EXALLC	-13.076830068456	0.0387112397328606	1.02223781640684	-13.0497210568625	-13.0267543989831	-13.108650070432	943.857552251042	1.0007399333197	0.708255145978468	939.145113585816	882.200533711318	1269.38379536903	0.988945930450108	0.969143432520466	0.14893074623994	0.98891349616831	0.988218700721993	0.991760566310682	310	39542	212	196	155	121	90	51	3	3	2	0	0	0	37906	37922	37963	37997	38028	38067	1731	1731	1732	1734	1734	1734
I9_MI	60_70	UKBB	CD2_BENIGN_LEIOMYOMA_UTERI	-12.4986148301486	1.3190041162499	0.763362537717331	-12.4985647047501	0.11280535897267	0.51668430252946	662.054134302107	0.503821937756105	0.709729608911222	602.414733381947	1.00241783058026	1.00249183965974	0.98493799984467	0.00884476883474181	0.282120453711105	0.983447123956722	0.910400589577681	0.606273526643814	895	32600	485	439	383	329	308	235	5	6	3	2	2	1	32059	32105	32161	32215	32236	32309	946	945	948	949	949	950
I9_MI	60_70	UKBB	CD2_BENIGN_LEIOMYOMA_UTERI_EXALLC	-13.4974980715745	1.37530702071036	0.815318946321773	-13.4974492618867	0.168515550214206	0.577603335874817	1122.39014018275	0.50545187577416	0.71082993324474	1021.69368581051	1.003382565015	1.00352779539333	0.990405131542943	0.0065095487250464	0.251383357705783	0.989459567700375	0.866624615026666	0.564903948384885	895	22856	485	439	383	329	308	235	5	6	3	2	2	1	22624	22670	22726	22780	22801	22874	637	636	639	640	640	641
I9_MI	60_70	UKBB	CD2_BENIGN_LIPOMATOUS	0.103259983984091	0.430394138388455	-0.934315844731752	-0.51345414240116	-12.0449830133645	0.224327760204009	0.708009805148479	0.448417699367831	1.00050442997211	1.00049483470797	324.906478993029	1.0005312967808	0.884043423058107	0.337152704837001	0.350383963822481	0.607811290878212	0.970427474677692	0.822594961730248	927	58993	644	595	489	348	242	135	9	7	3	2	1	1	56632	56681	56787	56928	57034	57141	2635	2637	2641	2642	2643	2643
I9_MI	60_70	UKBB	CD2_BENIGN_LIPOMATOUS_EXALLC	0.0889339404320086	0.422852605111442	-0.942559716680253	-0.524081358137137	-12.0692576564684	0.221806446029141	0.708420020906197	0.448981328494632	1.00074490984014	1.00073139183169	329.414289171645	1.00076378462723	0.900097299327123	0.346292775617046	0.346265285605193	0.60048837773147	0.970773215980486	0.824596350034164	927	39148	644	595	489	348	242	135	9	7	3	2	1	1	37715	37764	37870	38011	38117	38224	1707	1709	1713	1714	1715	1715
I9_MI	60_70	UKBB	CD2_BENIGN_LIPO_INTRATHO	-11.015548759884	1.23058353041463	-10.9621233662211	-10.9970859048606	-10.9739109218395	-10.9134031799295	595.678857073645	1.00064831818966	537.8590590097	689.172791084144	712.336348832011	1913.63379348879	0.985246017600068	0.218777163149537	0.983739413981354	0.987268747659531	0.987708660687248	0.995449710006229	100	59932	76	71	50	36	16	5	1	1	0	0	0	0	57266	57271	57292	57306	57326	57337	2689	2689	2690	2690	2690	2690
I9_MI	60_70	UKBB	CD2_BENIGN_LIPO_INTRATHO_EXALLC	-12.0361111680422	1.23227073582081	-11.9879612973593	-12.0220215756231	-11.993721348142	-11.9418946970778	994.472167476243	1.00093730965778	897.371299504755	1144.85827643893	1186.98987146358	3128.9551939637	0.990343427261321	0.218279183705629	0.989341396645126	0.991621662419593	0.991938059047955	0.996954820480606	100	39610	76	71	50	36	16	5	1	1	0	0	0	0	37897	37902	37923	37937	37957	37968	1736	1736	1737	1737	1737	1737
I9_MI	60_70	UKBB	CD2_BENIGN_LIPO_NOS	-11.0960077237767	-11.0787670171939	1.37363669226748	1.9898993556024	-10.8856819993647	-10.8416256091749	563.489337094795	420.857461922383	1.00064558926046	1.00069436949055	735.421352759906	936.186285386724	0.984289390162991	0.978998694003482	0.169829936612284	0.0467543652061462	0.988190170960658	0.990760201815591	112	59862	80	73	56	37	24	13	2	2	2	1	0	0	57203	57210	57227	57246	57259	57270	2689	2689	2689	2690	2691	2691
I9_MI	60_70	UKBB	CD2_BENIGN_LIPO_NOS_EXALLC	-12.1637273468745	-12.1465587396107	1.38361284516992	2.01233949308051	-11.9276375080905	-11.894350580916	956.223661833028	718.353069688383	1.00095162285438	1.00101545243371	1249.29231176697	1606.28638685996	0.989850712855428	0.98650929425373	0.16688039805236	0.04439964459225	0.992382300650013	0.994091818222147	112	39570	80	73	56	37	24	13	2	2	2	1	0	0	37863	37870	37887	37906	37919	37930	1737	1737	1737	1738	1739	1739
I9_MI	60_70	UKBB	CD2_BENIGN_LIPO_SKIN_LIMBS	1.16782202900883	-11.9421350869642	-11.9269996023996	-11.8707567943814	0.820846079415917	-12.0507864466144	1.00063700682534	532.226107760702	553.142450060675	628.012467067203	1.00055090712457	816.257193051231	0.243178632391612	0.982098499892617	0.982797141168946	0.984919201310078	0.411991467302397	0.988220885207814	201	59707	135	123	114	85	71	42	1	0	0	1	1	0	57090	57102	57111	57140	57154	57183	2682	2683	2683	2682	2682	2683
I9_MI	60_70	UKBB	CD2_BENIGN_LIPO_SKIN_LIMBS_EXALLC	1.16332982051561	-12.9595417116608	-12.9432145493202	-12.8835076125696	0.839789367953826	-13.080748312595	1.00091553019984	888.023378265609	919.918333034655	1043.19945374383	1.00080063893438	1358.19390033098	0.245127542010333	0.988356329939762	0.988774166183711	0.990146380472227	0.40140335552833	0.992315702659041	201	39463	135	123	114	85	71	42	1	0	0	1	1	0	37795	37807	37816	37845	37859	37888	1733	1734	1734	1733	1733	1734
I9_MI	60_70	UKBB	CD2_BENIGN_LIPO_SKIN_TRUNK	-12.1520681829613	1.72588697322783	-12.1716911831788	-12.1975191130273	-12.1856148167265	1.23460887186801	726.847886902115	0.501212106217909	591.727620394753	709.015994849033	621.72884952782	1.00066804878783	0.986660901027131	0.000574393018823624	0.983588868714542	0.986274312262213	0.984362811080596	0.217283163183338	230	59635	139	140	117	84	66	51	4	4	1	1	1	1	57044	57043	57066	57099	57117	57132	2678	2678	2681	2681	2681	2681
I9_MI	60_70	UKBB	CD2_BENIGN_LIPO_SKIN_TRUNK_EXALLC	-12.2532532084408	1.73285347884618	-12.271305037586	-12.2991381440438	-12.2791233324015	1.24501504568068	763.858199169526	0.501765300541998	622.827101349232	740.941794635903	649.958716082201	1.00094658881246	0.987201469738102	0.000553333627630165	0.984280627198058	0.986756258223665	0.984927134729991	0.213559323133493	230	39419	139	140	117	84	66	51	4	4	1	1	1	1	37777	37776	37799	37832	37850	37865	1729	1729	1732	1732	1732	1732
I9_MI	60_70	UKBB	CD2_BENIGN_LIPO_SPERMATIC	-13.0074347562642	-13.0072134269034	-13.0070702119627	-13.0067974570117	-13.0078904843412	-13.0080897870861	826.992304338836	619.604138935315	740.921589096042	1005.23687646243	1377.99325439861	2289.5079676062	0.98745090684542	0.983251415067517	0.985993649513549	0.989676429953642	0.992468293429564	0.995466756039369	202	26093	159	140	103	58	29	11	0	0	0	0	0	0	24425	24444	24481	24526	24555	24573	1711	1711	1711	1711	1711	1711
I9_MI	60_70	UKBB	CD2_BENIGN_LIPO_SPERMATIC_EXALLC	-14.011340127003	-14.0110568742854	-14.010869448173	-14.0105090575129	-14.0117573122414	-14.0119465635826	1342.79184602682	1007.34630151652	1208.69570321639	1632.88479313945	2267.79476876214	3813.50365552504	0.991674637336135	0.988902678746042	0.990751347886843	0.99315405976547	0.99507023569658	0.997068341429787	202	16132	159	140	103	58	29	11	0	0	0	0	0	0	15089	15108	15145	15190	15219	15237	1086	1086	1086	1086	1086	1086
I9_MI	60_70	UKBB	CD2_BENIGN_MELANOCYTIC	-0.0613758382878148	-0.677093876422804	0.231806056563759	-0.204040657010908	-11.9654637550522	-11.8295170217416	1.00067279885546	1.00051574386142	0.707800092007819	1.00049890404079	366.545288361535	612.011668258117	0.951092757781785	0.498567855260595	0.743288112102714	0.838401237383736	0.973958569999262	0.98457872325665	629	59352	446	419	346	274	191	91	3	3	3	1	0	0	56854	56881	56954	57026	57109	57209	2678	2678	2678	2680	2681	2681
I9_MI	60_70	UKBB	CD2_BENIGN_MELANOCYTIC_EXALLC	-0.061929319667574	-0.671559806365754	0.237640406103283	-0.196673514709291	-11.9834179373194	-11.839220747	1.00098901340726	1.00075221438321	0.708125614621783	1.00073069738052	370.992464828646	623.445255861468	0.950667846435626	0.502185474037231	0.73717950031469	0.844195423683802	0.974232032521867	0.984849088781807	629	39476	446	419	346	274	191	91	3	3	3	1	0	0	37921	37948	38021	38093	38176	38276	1735	1735	1735	1737	1738	1738
I9_MI	60_70	UKBB	CD2_BENIGN_MELANOCYTIC_FACE	-10.9213625938474	0.815277733140054	1.07127854530559	-10.8873960884712	-10.9380474222007	-10.9396317899424	481.359873616611	1.00052738230175	1.00052495920821	467.380479714807	449.149718935811	648.385752642239	0.981898700921593	0.415159323308996	0.284296938161961	0.981415356322673	0.980571207685173	0.986538647457072	150	59726	105	99	78	61	45	26	2	2	1	0	0	0	57085	57091	57112	57129	57145	57164	2684	2684	2685	2686	2686	2686
I9_MI	60_70	UKBB	CD2_BENIGN_MELANOCYTIC_FACE_EXALLC	-11.9389624340977	0.823517491868024	1.08271027467637	-11.9108061015288	-11.9547546058364	-11.9546948435129	797.015550976192	1.00076211708105	1.00077672094331	781.32603600108	749.584006673651	1085.19501037155	0.988048467124124	0.410570349101854	0.279310313064363	0.987837241067806	0.987275462527439	0.991210544250566	150	39514	105	99	78	61	45	26	2	2	1	0	0	0	37822	37828	37849	37866	37882	37901	1735	1735	1736	1737	1737	1737
I9_MI	60_70	UKBB	CD2_BENIGN_MELANOCYTIC_TRUNK	0.718194846820322	-12.076324943802	0.326254434880816	0.627176866959331	-12.0806764175657	-11.9031808122353	1.00072235976304	444.99067882531	1.00049504816327	1.0005092494735	600.297348561179	1063.59044329601	0.472956821857364	0.978349365352222	0.744353990639191	0.530752556383792	0.983944065991963	0.99107065506194	262	59802	184	174	146	106	75	36	1	1	2	1	0	0	57186	57196	57224	57264	57295	57334	2693	2693	2692	2693	2694	2694
I9_MI	60_70	UKBB	CD2_BENIGN_MELANOCYTIC_TRUNK_EXALLC	0.708325479466057	-12.1040821565278	0.325613485493626	0.621254561089369	-12.1088760575594	-11.9194881205588	1.00107739597872	450.712603515615	1.00073159514111	1.00075655806375	608.199671724161	1081.67094429622	0.479216581165643	0.978575039943686	0.74489693933468	0.534741158891422	0.984115665517554	0.991207877844862	262	39593	184	174	146	106	75	36	1	1	2	1	0	0	37931	37941	37969	38009	38040	38079	1739	1739	1738	1739	1740	1740
I9_MI	60_70	UKBB	CD2_BENIGN_MENINGES	1.48665780916395	0.942618784328778	-10.7782205964275	-10.7536459572664	-10.711365623011	-10.8580138622763	1.00072309951254	1.00058518119732	404.14717399441	547.891658761024	658.591338458233	956.93575713954	0.137389299725196	0.346158080366068	0.978723700042718	0.984340668298072	0.987023733856477	0.990946878447403	154	59871	119	104	82	51	27	17	2	1	0	0	0	0	57217	57232	57254	57285	57309	57319	2687	2688	2689	2689	2689	2689
I9_MI	60_70	UKBB	CD2_BENIGN_MENINGES_CEREBRAL	-10.7722096994604	1.17678034459612	-10.7734236428111	-10.7689222434537	-10.689416541274	-10.9528504843725	516.098821593524	1.00061816254698	450.457458592644	589.879382484324	758.200187585456	1136.65899600619	0.98334746097039	0.239573556830247	0.980919110539296	0.985434514602345	0.988751469561302	0.992311700264216	121	59897	96	84	65	45	20	13	1	1	0	0	0	0	57231	57243	57262	57282	57307	57314	2690	2690	2691	2691	2691	2691
I9_MI	60_70	UKBB	CD2_BENIGN_MENINGES_CEREBRAL_EXALLC	-11.7734968410046	1.19980731330749	-11.7805149781251	-11.7718227885715	-11.6934093817103	-11.9696385579123	860.769756516401	1.00090260047478	753.733675284685	988.359866723808	1265.96146248757	1922.77430081598	0.989086978968291	0.230634760240821	0.987529934441389	0.990497050814661	0.992630219467649	0.995033047760384	121	39615	96	84	65	45	20	13	1	1	0	0	0	0	37903	37915	37934	37954	37979	37986	1736	1736	1737	1737	1737	1737
I9_MI	60_70	UKBB	CD2_BENIGN_MENINGES_EXALLC	1.49574440970118	0.958706627189187	-11.7867087863335	-11.7582313365381	-11.7203605727175	-11.866946270986	1.0010509550094	1.0008549389562	677.274286839404	916.634674675203	1096.78222179588	1611.44077757461	0.135130120286593	0.338119393625121	0.986114992924063	0.98976532939272	0.991473861824762	0.994124284450896	154	39621	119	104	82	51	27	17	2	1	0	0	0	0	37915	37930	37952	37983	38007	38017	1739	1740	1741	1741	1741	1741
I9_MI	60_70	UKBB	CD2_BENIGN_OTHERDIGESTIVE	-11.075071027892	1.70416711963634	-11.0509749850027	-11.0600415666164	1.94414974570771	-10.7951597784744	550.279033592001	0.707883577436254	486.570182497691	590.515818008014	1.00049024182749	1170.62544552086	0.983942634357512	0.0160660522345066	0.981880015165199	0.985056927808413	0.0519923472468397	0.992642250111343	117	59716	93	78	57	42	23	9	2	3	1	1	1	0	57060	57075	57096	57111	57130	57144	2678	2677	2679	2679	2679	2680
I9_MI	60_70	UKBB	CD2_BENIGN_OTHERDIGESTIVE_EXALLC	-12.1587519195958	1.70365647593521	-12.1311177723271	-12.1413201710351	1.94763372222291	-11.8493334501966	952.670816270606	0.70824140315356	830.684141238053	1015.11184304165	1.00071717631044	1998.9560830632	0.989817031335757	0.0161514890559478	0.988348293824303	0.990457070310134	0.0516261660779031	0.995270358900105	117	39505	93	78	57	42	23	9	2	3	1	1	1	0	37791	37806	37827	37842	37861	37875	1736	1735	1737	1737	1737	1738
I9_MI	60_70	UKBB	CD2_BENIGN_OTHER_NOS	-10.9184326302225	1.09374994294284	1.3281700849057	-10.9884302024302	-10.9038553682047	-10.7787660883489	535.361078510336	1.00061762041614	1.00078205266334	503.350104654201	496.404377916837	728.495617651169	0.983728654742111	0.274360942782407	0.184464956158752	0.982583092006907	0.982475339307671	0.988194991079991	141	59859	86	79	66	56	44	21	1	1	1	0	0	0	57223	57230	57243	57253	57265	57288	2690	2690	2690	2691	2691	2691
I9_MI	60_70	UKBB	CD2_BENIGN_OTHER_NOS_EXALLC	-11.9335840453562	1.1110341750051	1.34307376698085	-12.007093944481	-11.9187399853903	-11.7862612370151	892.048831573172	1.00088854975442	1.00110146293354	843.025329289364	827.683659141709	1224.10292292703	0.989326438047336	0.266978411018896	0.179727008074912	0.988636224028252	0.988510767537146	0.992317696174643	141	39576	86	79	66	56	44	21	1	1	1	0	0	0	37892	37899	37912	37922	37934	37957	1738	1738	1738	1739	1739	1739
I9_MI	60_70	UKBB	CD2_BENIGN_OVARY	-13.0102325820638	-13.0091089615802	1.07892741863404	-13.0094438924084	-13.0089418071808	-13.0090087949227	1360.34308958645	1038.50619526541	1.00175501537124	1460.60014484422	1446.31878498688	2467.24630453867	0.992369200431794	0.990005359833857	0.281463646121486	0.992893402607261	0.992823508914262	0.995793026762138	255	33546	189	167	131	87	67	34	1	1	1	0	0	0	32643	32665	32701	32745	32765	32798	968	968	968	969	969	969
I9_MI	60_70	UKBB	CD2_BENIGN_OVARY_EXALLC	-13.0160190369459	-13.0143362639798	1.12732184839065	-13.0148440917472	-13.013993757816	-13.0142369137736	1394.86846976318	1069.2819960791	1.00255340746687	1504.53275711557	1485.01364352565	2519.20464996291	0.992554760434647	0.990289108349316	0.260821887593393	0.993098047480412	0.993007786945311	0.995878138555496	255	23346	189	167	131	87	67	34	1	1	1	0	0	0	22766	22788	22824	22868	22888	22921	645	645	645	646	646	646
I9_MI	60_70	UKBB	CD2_BENIGN_PARATHYROID	-11.8218951766133	-11.8002756791575	-11.8261815895323	-11.8772752208939	-11.8376903362426	-11.7678239840149	899.659818963948	676.38867000973	759.901311031657	960.903466102754	1284.27425309861	1858.21447898483	0.989515774744198	0.986080813284242	0.987583194445175	0.990137975821172	0.992645670042978	0.994947137471338	117	59903	89	79	66	40	20	8	0	0	0	0	0	0	57242	57252	57265	57291	57311	57323	2689	2689	2689	2689	2689	2689
I9_MI	60_70	UKBB	CD2_BENIGN_PARATHYROID_EXALLC	-11.8277500671697	-11.8094593838394	-11.8336449787104	-11.8905538571048	-11.8480161872494	-11.7788476601351	912.924990233717	680.987490733147	772.347959189073	974.471665205417	1290.01686419047	1902.2229555533	0.989662989552922	0.986164043859565	0.987775570442174	0.990264412749201	0.992672021154924	0.995059411618132	117	39593	89	79	66	40	20	8	0	0	0	0	0	0	37886	37896	37909	37935	37955	37967	1735	1735	1735	1735	1735	1735
I9_MI	60_70	UKBB	CD2_BENIGN_PERIPH_AUTO_NEURO	-10.9665397026116	1.39407201127161	1.66085703120399	-11.0054004227956	-10.8446785348466	-10.7702863654792	638.757293925902	1.00061420230311	1.00083701567117	590.373624904681	595.064478290308	798.594733744582	0.986302148002906	0.163554393776086	0.0970215175633187	0.985127163262573	0.985459856979208	0.989239617612695	102	59886	61	57	47	42	31	17	1	1	1	0	0	0	57235	57239	57249	57254	57265	57279	2691	2691	2691	2692	2692	2692
I9_MI	60_70	UKBB	CD2_BENIGN_PERIPH_AUTO_NEURO_EXALLC	-10.9971863497829	1.40660511684108	1.67384128163264	-11.0335887564591	-10.86297486642	-10.7857996879523	647.122867560802	1.00088324844743	1.00118559658946	602.773951928781	604.797329732442	816.60170397557	0.986441426627038	0.159913116156677	0.0945521033899479	0.985395788098042	0.985669688844279	0.989461725600507	102	39581	61	57	47	42	31	17	1	1	1	0	0	0	37882	37886	37896	37901	37912	37926	1739	1739	1739	1740	1740	1740
I9_MI	60_70	UKBB	CD2_BENIGN_RECTOSIGMOID_JUNC	-12.0884155250808	-12.1033198648684	-12.032370434922	-12.056759464079	-12.0140887629739	-11.6384250146201	857.387692849294	668.990344073331	855.289746215531	975.586356885982	1347.15990189311	4706.7378032211	0.988750899214764	0.985565523709608	0.988775586314175	0.990139614715033	0.99288449065327	0.998027060236535	115	59892	95	80	49	40	17	2	0	0	0	0	0	0	57226	57241	57272	57281	57304	57319	2686	2686	2686	2686	2686	2686
I9_MI	60_70	UKBB	CD2_BENIGN_RECTOSIGMOID_JUNC_EXALLC	-12.1204638099458	-12.1339917307682	-12.0565196389448	-12.0805553141751	-12.0376717082507	-11.6310537417059	865.876747088217	677.744933102281	864.622963550391	984.89299709728	1367.36932053614	4809.50359863488	0.988831649343456	0.98571585414451	0.988874457948313	0.990213508566021	0.992975893054241	0.998070439293725	115	39595	95	80	49	40	17	2	0	0	0	0	0	0	37882	37897	37928	37937	37960	37975	1733	1733	1733	1733	1733	1733
I9_MI	60_70	UKBB	CD2_BENIGN_RECTUM	0.351545416792189	0.664472295539081	-0.945616087423108	-0.600273959308085	0.95902088032111	-11.0788704525646	0.578518209269333	0.379285027728046	1.00047377741325	1.00061167532787	0.500871527883447	358.471674219736	0.543409509777479	0.0797897098049702	0.344572966592291	0.548568209680482	0.0555302218109288	0.975344627509313	1026	59384	777	681	484	380	230	90	13	10	6	5	4	0	56958	57054	57251	57355	57505	57645	2662	2665	2669	2670	2671	2675
I9_MI	60_70	UKBB	CD2_BENIGN_RECTUM_ANAL	0.345400322404196	0.79335111490559	-0.951757555166796	-0.610357489479672	0.953747065802703	-11.0807932547089	0.57851229621517	0.354965140496345	1.0004744324808	1.00060659146242	0.500870336899094	358.954421406644	0.550474511214447	0.0254166041634256	0.341448948066389	0.541870103674632	0.05688680072538	0.975373503283427	1033	59373	782	686	488	384	233	90	14	11	6	5	4	0	56949	57045	57243	57347	57498	57641	2661	2664	2669	2670	2671	2675
I9_MI	60_70	UKBB	CD2_BENIGN_RECTUM_ANAL_EXALLC	0.341067152034968	0.789178747866972	-0.953605859621582	-0.608648551497427	0.950993864802337	-11.1110990549571	0.579050591920578	0.355641492256313	1.00070604179498	1.00089238700804	0.501292311126991	364.075586966125	0.555853913317865	0.0264847587465632	0.340623993800777	0.54311724887101	0.0578167888414165	0.975653411779617	1033	39565	782	686	488	384	233	90	14	11	6	5	4	0	38071	38167	38365	38469	38620	38763	1731	1734	1739	1740	1741	1745
I9_MI	60_70	UKBB	CD2_BENIGN_RECTUM_EXALLC	0.347637639804253	0.661166582593609	-0.946741458116711	-0.597542529575015	0.956866619453768	-11.1080249685484	0.579065362122918	0.379919872601501	1.00070588846066	1.00090091159466	0.50129522466699	363.567253334309	0.548277893501131	0.0818100365809834	0.344111029776173	0.550504255266085	0.0562893656567544	0.975626124617864	1026	39567	777	681	484	380	230	90	13	10	6	5	4	0	38072	38168	38365	38469	38619	38759	1731	1734	1738	1739	1740	1744
I9_MI	60_70	UKBB	CD2_BENIGN_SALIVARY	-12.0100838431808	1.14184815712822	-11.9723069826592	-11.9282078632174	-11.9742579195259	-11.8926261918078	944.734000623276	1.00055320691337	744.166724207975	837.13079131129	839.741790756937	1568.37350505229	0.989857036625579	0.253779703163909	0.987164023163595	0.988631393149816	0.988622988802926	0.993949877460487	107	59880	76	69	62	47	33	16	1	1	0	0	0	0	57222	57229	57236	57251	57265	57282	2688	2688	2689	2689	2689	2689
I9_MI	60_70	UKBB	CD2_BENIGN_SALIVARY_EXALLC	-12.0337224362877	1.14591593841414	-11.9899241814462	-11.9496825469895	-11.994817711191	-11.9069328319198	953.044253623046	1.00081051443897	751.777926989529	846.104158364495	849.215265782089	1592.66433123854	0.989925686892455	0.252214165940777	0.987275271728524	0.988731706183292	0.988730582183782	0.994034983274145	107	39568	76	69	62	47	33	16	1	1	0	0	0	0	37862	37869	37876	37891	37905	37922	1736	1736	1737	1737	1737	1737
I9_MI	60_70	UKBB	CD2_BENIGN_SIGMOID_COLON	0.33860003547761	0.180251533197344	0.217972599410421	0.561147081906587	1.0529741138479	0.75127253293308	0.448857220480126	0.379330492008236	0.448310512594876	0.448603965999838	0.409351714088755	1.00046396428543	0.450632946079228	0.6346562949698	0.626819001376609	0.210980414881428	0.0101026234751712	0.452698316825283	1656	59069	1321	1135	762	586	310	93	23	19	15	11	7	1	56763	56949	57322	57498	57774	57991	2618	2622	2626	2630	2634	2640
I9_MI	60_70	UKBB	CD2_BENIGN_SIGMOID_COLON_EXALLC	0.330927725361516	0.174521383613472	0.207877129841007	0.552777671388822	1.04640893182808	0.73810613016075	0.449589394918215	0.379944663199865	0.448828907268194	0.44922668095769	0.409881623541567	1.000687761933	0.461690184036498	0.645994559148492	0.643253624665731	0.218506394384901	0.0106813600975165	0.460758261899312	1656	39536	1321	1135	762	586	310	93	23	19	15	11	7	1	38127	38313	38686	38862	39138	39355	1721	1725	1729	1733	1737	1743
I9_MI	60_70	UKBB	CD2_BENIGN_SKIN	-12.0296492424259	0.297963378193381	0.379155219652376	0.649898936302841	0.784124821357245	-11.8263843311248	456.085560709275	0.707909777969651	0.707788873953161	0.707781451605795	0.707708393531942	655.208158718846	0.978957547775942	0.673823821537405	0.592173013478251	0.358503809608042	0.267871627901392	0.985599115343014	476	59371	325	301	270	219	151	77	5	6	5	4	2	0	56849	56873	56904	56955	57023	57097	2668	2667	2668	2669	2671	2673
I9_MI	60_70	UKBB	CD2_BENIGN_SKIN_EXALLC	-12.0538836034902	0.294257514194321	0.370590223155104	0.650280144887963	0.787562106817434	-11.8293283418077	459.909411056605	0.708265004109761	0.708110520729561	0.708098839406274	0.707980540242933	663.101831626467	0.979090433004493	0.677803397864616	0.600730140152826	0.358437450228912	0.265963440295549	0.985766985699829	476	39402	325	301	270	219	151	77	5	6	5	4	2	0	37813	37837	37868	37919	37987	38061	1735	1734	1735	1736	1738	1740
I9_MI	60_70	UKBB	CD2_BENIGN_SKIN_EYELID	-11.0546198299289	1.1948491866237	-11.0428029853157	0.865308876716941	1.23977185723524	-10.9083114154682	432.919568323153	0.707974654610895	344.525154379922	1.00046154958907	1.00041974842816	861.271759897439	0.979628197252618	0.0914687335940839	0.974430390661202	0.387088365248614	0.215252305894064	0.989894780042805	173	59788	134	121	105	84	47	19	3	3	1	2	1	0	57138	57151	57167	57188	57225	57253	2686	2686	2688	2687	2688	2689
I9_MI	60_70	UKBB	CD2_BENIGN_SKIN_EYELID_EXALLC	-12.0854831052468	1.18451719059867	-12.0720965447854	0.860566189267396	1.23576766069035	-11.919765081099	718.909593860168	0.708347735350486	572.207438400885	1.00068800176472	1.00061916472528	1433.28545909957	0.986587512120253	0.0944798514907163	0.983167948709848	0.389803085254776	0.216829391202582	0.993364554954425	173	39540	134	121	105	84	47	19	3	3	1	2	1	0	37833	37846	37862	37883	37920	37948	1743	1743	1745	1744	1745	1746
I9_MI	60_70	UKBB	CD2_BENIGN_TRANSVERSE_COLON	0.675802777050778	0.977000000479993	0.152199444356566	0.696227759329407	0.729781515975594	-10.0903566342952	0.448714497425886	0.303124832499098	0.578195451692877	0.578232203757538	0.707733486671696	331.284521347182	0.132045009695005	0.00126813679883795	0.792371902166136	0.228565391548201	0.302469071725545	0.975701565852321	1041	59510	871	742	468	284	152	48	20	17	7	5	2	0	57012	57141	57415	57599	57731	57835	2648	2651	2661	2663	2666	2668
I9_MI	60_70	UKBB	CD2_BENIGN_TRANSVERSE_COLON_EXALLC	0.656310560736851	0.964876053696418	0.138531159689294	0.688943823725888	0.722346365174744	-10.1218805696214	0.449414010519061	0.303888089053095	0.578604714669029	0.578647100344532	0.708033767666033	336.987165204184	0.144188521831559	0.00149783204234469	0.810777753789256	0.233806181334217	0.307626709510912	0.976038024958387	1041	39802	871	742	468	284	152	48	20	17	7	5	2	0	38214	38343	38617	38801	38933	39037	1738	1741	1751	1753	1756	1758
I9_MI	60_70	UKBB	CD2_FOLLICULAR_LYMPHOMA	-11.15058146188	-11.1195866304617	1.85060190156582	-11.1314249402535	-11.1284838215206	-10.9568936290033	557.338610576636	410.300849694669	0.70780242037227	576.390062436878	591.936781052445	885.777051312108	0.984037920343854	0.978379131871211	0.00893387698804938	0.984591961899674	0.985000556335208	0.990130571450495	117	59866	90	82	62	42	29	15	2	2	2	0	0	0	57203	57211	57231	57251	57264	57278	2688	2688	2688	2690	2690	2690
I9_MI	60_70	UKBB	CD2_FOLLICULAR_LYMPHOMA_EXALLC	-12.2599263948939	-12.2160170936424	1.84637724692001	-12.2338266200295	-12.2241949922335	-12.0357171095217	966.952201320524	708.556253234922	0.708141386277609	996.899077420787	1021.25586868227	1536.09193066403	0.989883942665529	0.986244580381765	0.00912442314483638	0.990208701560514	0.990449735614016	0.993748411530232	117	39698	90	82	62	42	29	15	2	2	2	0	0	0	37982	37990	38010	38030	38043	38057	1741	1741	1741	1743	1743	1743
I9_MI	60_70	UKBB	CD2_INSITU	0.410727288626996	0.523378776685533	-0.352049843695237	-12.9469057501919	-0.283455992629964	-12.9433538902377	0.448532062267382	0.3177988985896	0.57821547195413	379.633908945868	0.707706469584424	660.509997631579	0.359816686477009	0.0995813378570562	0.54262002370862	0.97279448993682	0.688767939520156	0.984365654787588	1806	58266	1366	1245	928	670	440	192	18	14	4	2	2	0	56082	56203	56520	56778	57008	57256	2606	2610	2620	2622	2622	2624
I9_MI	60_70	UKBB	CD2_INSITU_BREAST	-13.0139139113243	-13.0124677967175	-13.012933288979	-13.0126329168214	-13.0117277616247	-13.0135871792284	1142.93452909513	833.288998746953	911.751812468979	1051.55493689444	1078.25637446086	1699.64868483845	0.990915160621309	0.987540906913561	0.988612618116939	0.99012670326858	0.99037185870513	0.993890949975568	403	33376	278	254	210	174	114	63	0	0	0	0	0	0	32538	32562	32606	32642	32702	32753	963	963	963	963	963	963
I9_MI	60_70	UKBB	CD2_INSITU_BREAST_EXALLC	-14.0192885665874	-14.0172849096963	-14.0179043456339	-14.0175294155675	-14.0162640016471	-14.0187077039328	1943.14101447879	1411.49987471356	1551.12770630384	1780.61437550525	1824.8391300747	2888.46776313933	0.994243507405537	0.992076519746218	0.992789428514735	0.993718878756382	0.993871651202957	0.996127612476474	403	23299	278	254	210	174	114	63	0	0	0	0	0	0	22783	22807	22851	22887	22947	22998	641	641	641	641	641	641
I9_MI	60_70	UKBB	CD2_INSITU_BREAST_INTRADUCTAL	-14.0167803885135	-14.0149149807909	-14.0150855771139	-14.0155637109156	-14.0138390235441	-14.0166452145892	1628.48805327283	1208.76054614598	1373.88845533939	1609.42844680451	1665.81863490852	2741.64380867431	0.993132504378827	0.990749173785205	0.991860892041622	0.993051781472009	0.993287808364182	0.995920835501421	503	33330	362	324	256	200	128	66	0	0	0	0	0	0	32510	32548	32616	32672	32744	32806	961	961	961	961	961	961
I9_MI	60_70	UKBB	CD2_INSITU_BREAST_INTRADUCTAL_EXALLC	-14.0230743257717	-14.0205617073383	-14.0207461527877	-14.0214156762357	-14.0190810042074	-14.022773642883	1677.55271255714	1241.09513958932	1417.88469884879	1650.2533019948	1709.22661135544	2823.69115193299	0.993330365054634	0.990986547748267	0.992110250866054	0.993220836782459	0.993455822181659	0.996037630180424	503	23369	362	324	256	200	128	66	0	0	0	0	0	0	22868	22906	22974	23030	23102	23164	642	642	642	642	642	642
I9_MI	60_70	UKBB	CD2_INSITU_BREAST_NOS	-12.0050895933375	-12.0048224515058	-12.0047537020246	-12.0048423581241	-12.0044346758894	-12.0050595237699	1138.22556150314	839.34100288371	911.641930776094	1039.04934148889	1096.98088894473	1550.39900549463	0.991584710122074	0.988588504679038	0.989493538529406	0.99078170314628	0.991268797824337	0.993821876888344	149	33541	104	96	75	64	44	27	0	0	0	0	0	0	32618	32626	32647	32658	32678	32695	968	968	968	968	968	968
I9_MI	60_70	UKBB	CD2_INSITU_BREAST_NOS_EXALLC	-13.0070223021007	-13.0066458643707	-13.0065445197907	-13.0066836201176	-13.0061405679724	-13.0069712959743	1948.9559380561	1412.79544238524	1548.0341230683	1755.57577525478	1854.55978506247	2634.80796221489	0.994675084729032	0.99265452377877	0.993296272472951	0.994088698844696	0.994404432915173	0.996061185643612	149	23392	104	96	75	64	44	27	0	0	0	0	0	0	22793	22801	22822	22833	22853	22870	644	644	644	644	644	644
I9_MI	60_70	UKBB	CD2_INSITU_DIGESTIVE	1.1012883695813	1.23579982628196	-11.2568292324535	-11.2275099325611	1.9096840422793	-11.2011397916191	1.00076469856081	0.70787637869764	457.314527594682	633.534764594782	1.00055251618575	1332.46926808825	0.271137471134274	0.0808483521724023	0.980361998604485	0.985860621334939	0.0563099044256935	0.993292819985541	147	59894	121	108	68	37	20	9	4	3	1	1	1	0	57225	57238	57278	57309	57326	57337	2691	2692	2694	2694	2694	2695
I9_MI	60_70	UKBB	CD2_INSITU_DIGESTIVE_EXALLC	1.08557912823773	1.23103953527154	-11.3788951215206	-11.3463854569134	1.91425058297415	-11.3184716554378	1.00110647618679	0.708241458102737	483.063132522874	666.226928230501	1.00081327991982	1413.96694162496	0.278196663060929	0.0821819877328821	0.981207000538921	0.986412035040318	0.0557871062715504	0.9936131906078	147	39650	121	108	68	37	20	9	4	3	1	1	1	0	37935	37948	37988	38019	38036	38047	1737	1738	1740	1740	1740	1741
I9_MI	60_70	UKBB	CD2_INSITU_EXALLC	0.417954880218541	0.532175999330958	-0.341951034897863	-12.9658059486359	-0.273657769400623	-12.9621599095455	0.449094363886529	0.318486400614956	0.578589366889067	385.681649797742	0.707971443768943	670.976924969407	0.352028638017134	0.0947308420898426	0.554514956093885	0.97318185065226	0.699098366257964	0.984587154000121	1806	39852	1366	1245	928	670	440	192	18	14	4	2	2	0	38544	38665	38982	39240	39470	39718	1730	1734	1744	1746	1746	1748
I9_MI	60_70	UKBB	CD2_INSITU_OTHER_NOS	1.36609004321782	0.189700875013181	0.617657777653704	-11.3021652575213	-11.3310318600547	-11.5076223215851	0.707941717716313	1.00050968086417	1.00051397832389	476.682018666328	672.072271317097	1121.55909995605	0.0536484138535332	0.849619266512252	0.537010173185988	0.98108387151283	0.98654843018189	0.991813545017185	188	59823	157	139	90	62	31	7	3	2	1	0	0	0	57172	57190	57239	57267	57298	57322	2679	2680	2681	2682	2682	2682
I9_MI	60_70	UKBB	CD2_INSITU_OTHER_NOS_EXALLC	1.3546358629053	0.176379280113787	0.598311941139973	-11.3628872157407	-11.3945175230167	-11.5884870210253	0.708349255511851	1.00076284464411	1.00076610510948	488.796628340554	683.434866314732	1153.02980450203	0.0558269441705981	0.860101600615528	0.549937407474486	0.981453522310484	0.986697944631056	0.991981023231595	188	39792	157	139	90	62	31	7	3	2	1	0	0	0	38077	38095	38144	38172	38203	38227	1743	1744	1745	1746	1746	1746
I9_MI	60_70	UKBB	CD2_INSITU_PROSTATE	0.822811692276428	-13.0079634415668	1.1328565700349	-13.0075524275529	-13.0070474095133	-13.0076067496176	1.00099298077163	730.821218585845	0.708182885918828	1074.30256569645	1096.12802446826	2559.87716536421	0.411079477046874	0.985799118933459	0.109672546104053	0.990339526304362	0.990532238456498	0.995945694552598	140	26131	106	103	82	51	36	8	3	2	2	0	0	0	24451	24454	24475	24506	24521	24549	1711	1712	1712	1714	1714	1714
I9_MI	60_70	UKBB	CD2_INSITU_PROSTATE_EXALLC	0.790506968207217	-13.0112435037004	1.11746310152319	-13.0107685979833	-13.0100788150497	-13.0108668978622	1.00147500886983	721.61954379415	0.708682054492635	1062.44445117975	1081.3474672401	2501.55246194276	0.429911747397427	0.98561443087674	0.114837252225115	0.99022929442195	0.990400596566303	0.995850127801029	140	16162	106	103	82	51	36	8	3	2	2	0	0	0	15106	15109	15130	15161	15176	15204	1087	1088	1088	1090	1090	1090
I9_MI	60_70	UKBB	CD2_INSITU_SKIN	-12.1101569702165	1.57470052190201	-12.1039775001623	-12.0648692812343	0.9657706818787	-12.2889906477471	708.539793373033	0.578224006121362	605.936347456562	685.473079555937	1.00041789160289	1360.06990003789	0.986363452073441	0.00646255251637751	0.984062790458997	0.985957324633899	0.334360892468138	0.992790765762205	169	59721	136	116	94	70	51	18	3	3	0	1	1	0	57073	57093	57115	57139	57158	57191	2678	2678	2681	2680	2680	2681
I9_MI	60_70	UKBB	CD2_INSITU_SKIN_EXALLC	-12.1728727015526	1.57384477152109	-12.1586457950892	-12.117276654156	0.96029080116908	-12.3594866634651	727.169867524561	0.578639735297349	621.594640245112	699.693485243235	1.00062555364291	1403.87217404906	0.98664398235171	0.00653007891857419	0.984394046313896	0.986182943076132	0.337211024395812	0.992975630985425	169	39543	136	116	94	70	51	18	3	3	0	1	1	0	37838	37858	37880	37904	37923	37956	1735	1735	1738	1737	1737	1738
I9_MI	60_70	UKBB	CD2_LEIOMYOMA_ENDOMETRIOSIS	-12.003457240386	-12.0030529864323	-12.0037385088246	-12.0037697815346	-12.0040401927365	-12.0042654324037	1566.49589859718	1120.58778476497	1150.95333429575	1506.58934858251	1445.25005094155	1547.09244779784	0.993886176469353	0.991453710580853	0.991678703457146	0.993642911881172	0.993372961165344	0.993809082347975	105	32994	54	51	49	35	27	27	0	0	0	0	0	0	32092	32095	32097	32111	32119	32119	953	953	953	953	953	953
I9_MI	60_70	UKBB	CD2_LEIOMYOMA_ENDOMETRIOSIS_EXALLC	-12.0047532146386	-12.0042267126211	-12.0050578195907	-12.0051095274332	-12.0055182253085	-12.0058273789558	1593.43078180125	1148.87515525927	1193.99732802553	1562.18711024662	1479.15634610205	1607.81665690659	0.993988871844873	0.991663312729735	0.991977797040187	0.993868469916078	0.993524070332453	0.994042122126291	105	22956	54	51	49	35	27	27	0	0	0	0	0	0	22377	22380	22382	22396	22404	22404	630	630	630	630	630	630
I9_MI	60_70	UKBB	CD2_LYMPHOID_LEUKAEMIA	-12.1013263004827	0.325039477483087	-12.0677671237134	-12.0466074216276	-12.1407575213589	-12.1564613927781	660.892350009768	1.00045663732254	604.047832035203	733.323375897573	845.725157846119	1289.80976501282	0.985391082368984	0.745263477799456	0.984060791070457	0.986893408694704	0.98854640873365	0.992480046652773	194	59806	155	136	92	65	39	17	0	1	0	0	0	0	57166	57185	57229	57256	57282	57304	2679	2678	2679	2679	2679	2679
I9_MI	60_70	UKBB	CD2_LYMPHOID_LEUKAEMIA_EXALLC	-12.132852792051	0.313715817261848	-12.0969577695618	-12.0698335044621	-12.1802562594427	-12.1963793419498	667.888871432983	1.00068443635665	612.094384508738	744.929075036263	857.039433220413	1304.68966111132	0.985506445872219	0.753899874494379	0.984232256007203	0.987072712322868	0.988660835322092	0.992541397901123	194	39763	155	136	92	65	39	17	0	1	0	0	0	0	38059	38078	38122	38149	38175	38197	1743	1742	1743	1743	1743	1743
I9_MI	60_70	UKBB	CD2_MULTIPLE_MYELOMA_PLASMA_CELL	-12.1393456956369	0.464710479548072	-12.066876031093	-12.0012208169692	-11.9864504946944	-12.1819277582895	712.53165888313	1.00052518243445	692.454226149489	930.212519311139	992.245900859361	1504.35806437917	0.986407161215566	0.642313519668252	0.98609657296211	0.989706305855861	0.990361692420411	0.993538994416646	167	59858	134	112	78	44	29	11	1	1	0	0	0	0	57212	57234	57268	57302	57317	57335	2678	2678	2679	2679	2679	2679
I9_MI	60_70	UKBB	CD2_MULTIPLE_MYELOMA_PLASMA_CELL_EXALLC	-12.1712543676645	0.458036215724981	-12.0968168716184	-12.0235684490391	-12.0056792970113	-12.2244598478921	717.780544810558	1.00077913713012	701.300858622872	937.745001444741	999.906665891103	1528.6919908447	0.986471086947358	0.647182631510057	0.986237882505619	0.989769972896668	0.990420189879078	0.99361964091982	167	39812	134	112	78	44	29	11	1	1	0	0	0	0	38100	38122	38156	38190	38205	38223	1744	1744	1745	1745	1745	1745
I9_MI	60_70	UKBB	CD2_NEOPLASM	0.171665212012151	0.168622954965187	0.0248222285649118	-0.227192467362665	0.230917813881719	-0.850893753290512	0.160771931604269	0.125420705520281	0.15473724864565	0.211443529156172	0.179866174001536	0.501091856818513	0.285630541590697	0.178800112602909	0.872553905443937	0.282606281606878	0.199201008943025	0.0894927793809158	18007	42836	13793	11694	8695	6189	4069	1860	172	139	91	55	36	4	45080	47179	50178	52684	54804	57013	1798	1831	1879	1915	1934	1966
I9_MI	60_70	UKBB	CD2_NONFOLLICULAR_LYMPHOMA	-12.0878471009285	-12.0621609803182	0.512540539391459	-12.0269341292038	1.01509207331964	-12.1375762849849	572.129957344563	454.940049906033	1.00047798993645	660.868608915262	1.00045984940048	1100.68960519366	0.983143708943921	0.978847576653201	0.608444097169477	0.985480358333842	0.310284379935138	0.991201708083047	266	59775	218	169	120	75	53	21	1	1	1	1	1	0	57140	57189	57238	57283	57305	57337	2682	2682	2682	2682	2682	2683
I9_MI	60_70	UKBB	CD2_NONFOLLICULAR_LYMPHOMA_EXALLC	-13.120580921361	-13.0906281204431	0.508435750694009	-13.0519251791987	1.014175276828	-13.1746873827424	954.222397382866	757.664648109763	1.00070701311593	1102.62176614656	1.00068156032809	1830.74839444773	0.98902941378294	0.986215154077057	0.611399671223438	0.990555522558684	0.310828783617332	0.994258201204295	266	39848	218	169	120	75	53	21	1	1	1	1	1	0	38146	38195	38244	38289	38311	38343	1749	1749	1749	1749	1749	1750
I9_MI	60_70	UKBB	CD2_NONHODGKIN_NAS	0.684416158657991	0.262231595191996	-12.0101929060591	-11.9914473244438	-12.0104022790124	-12.209262117525	1.0005932452417	1.00047882946099	578.301299906534	686.638237324248	715.951999353896	1142.10420208713	0.493968615827665	0.793239650907183	0.983430681067144	0.986066455615982	0.98661577157076	0.991470658995644	231	59737	192	149	100	74	49	20	2	1	0	0	0	0	57097	57140	57189	57215	57240	57269	2677	2678	2679	2679	2679	2679
I9_MI	60_70	UKBB	CD2_NONHODGKIN_NAS_EXALLC	0.685059107744245	0.258240958628339	-12.031091137454	-12.0138021545189	-12.0332833201614	-12.2552919394815	1.00087316847139	1.00071350228394	584.70475725846	696.058627653214	723.804937015146	1156.32568661815	0.493683819398054	0.796363044597798	0.983583604520408	0.986229390785474	0.986735751273015	0.991543796630687	231	39864	192	149	100	74	49	20	2	1	0	0	0	0	38153	38196	38245	38271	38296	38325	1748	1749	1750	1750	1750	1750
I9_MI	60_70	UKBB	CD2_PRIMARY_LYMPHOID_HEMATOPOIETIC	0.0805208931762044	0.00892498823549743	0.692441980924722	-12.0470109374232	-0.137364272793318	-12.061624592919	0.707911907563918	0.578171324385558	0.501001764041771	363.21162553458	1.00044573166525	592.478112017955	0.909440551408718	0.987683879819562	0.16693643770017	0.973540599378552	0.890791241961982	0.983757848379513	896	59250	723	570	400	266	174	83	7	7	4	1	1	0	56780	56933	57103	57237	57329	57420	2636	2636	2639	2642	2642	2643
I9_MI	60_70	UKBB	CD2_PRIMARY_LYMPHOID_HEMATOPOIETIC_EXALLC	0.0659121525483301	-0.00299242007162315	0.682252377165866	-12.0709030845656	-0.148286119318543	-12.0926356570089	0.708257864899695	0.57853137788653	0.501438362397648	366.784780493147	1.00063902762306	597.961777683753	0.925854015334256	0.995873006686425	0.173643069260324	0.973746323573234	0.882191702188729	0.983865407413415	896	40458	723	570	400	266	174	83	7	7	4	1	1	0	38851	39004	39174	39308	39400	39491	1773	1773	1776	1779	1779	1780
I9_MI	60_70	UKBB	CHIRHEP_NAS	-12.1364640346285	-12.1446730150547	-12.126034310928	-12.0993621191208	-12.1858405162701	-12.3216086608512	783.963232241371	652.45497990613	779.3282514132	955.727619177791	1182.53493301446	2543.35061491195	0.987648514493028	0.985149185975894	0.987585737894146	0.989899176116022	0.991778067893933	0.996134554630431	169	59577	135	104	64	44	22	7	0	0	0	0	0	0	56959	56990	57030	57050	57072	57087	2652	2652	2652	2652	2652	2652
I9_MI	60_70	UKBB	CHOLELITH_BROAD	0.861810541694433	0.199144747503371	0.218979669500545	0.506482746981355	0.819472814397654	-0.598426778033912	0.303860014740205	0.318032984795545	0.355178292011268	0.35514118348405	0.317838659141117	1.00051709998288	0.00456525446117747	0.531199249039728	0.537541811442275	0.153826553542731	0.00992973411458911	0.549761539863646	3117	55356	2203	1959	1570	1217	845	414	34	26	24	18	11	1	53854	54098	54487	54840	55212	55643	2382	2390	2392	2398	2405	2415
I9_MI	60_70	UKBB	CHRONNAS	0.751899426131989	0.171882825540136	-12.0276746925947	-12.0431168785292	1.08447009285215	-11.8743575831903	1.00094970132396	1.00059041254562	509.142163350623	618.43445101214	1.00046514230497	1043.90849622995	0.452540710218125	0.863609385930888	0.981152997910117	0.984463333633292	0.27837992096727	0.99092433646143	267	55795	201	181	141	98	60	29	3	2	1	1	1	0	53450	53470	53510	53553	53591	53622	2408	2409	2410	2410	2410	2411
I9_MI	60_70	UKBB	CIRRHOSIS_BROAD	-11.6304285108769	0.595521187606205	0.878532809781871	0.639140501201436	0.866141177428492	1.96150481982092	387.533076948066	0.707965866041116	0.707875245207294	1.0006427070039	1.00050474377755	1.00061871802403	0.976057923668817	0.40025148592046	0.214574631383491	0.5229986027344	0.386652385990127	0.0499616761737879	419	59728	327	236	165	112	74	22	5	5	4	2	1	1	57147	57238	57309	57362	57400	57452	2668	2668	2669	2671	2672	2672
I9_MI	60_70	UKBB	COLITNONINFNAS	1.02653473475072	0.316817734161809	0.228858511629194	0.62002220791438	0.4892449677419	-0.807486836386128	0.335568845859896	0.355180215581771	0.409581368684022	0.37942056002293	0.379239887657905	1.00051082953667	0.00222011692772516	0.372397487051744	0.576324148135795	0.102231729351078	0.197027301571746	0.419623528583904	2238	56555	1529	1349	1106	857	689	457	28	20	18	13	8	1	54765	54945	55188	55437	55605	55837	2471	2479	2481	2486	2491	2498
I9_MI	60_70	UKBB	COLITTOX	-11.1529550360193	-11.1262248737805	-11.1882459749651	3.28957184731118	-11.6260338385349	-11.1580868097294	609.666781732348	549.181090782558	830.528722668188	1.00103121444855	2563.28292265561	2752.36715775861	0.985404692221076	0.983836231916661	0.98925183622371	0.00101554977523456	0.996381124761293	0.9967653876474	110	55848	98	61	28	11	4	3	0	0	0	1	0	0	53443	53480	53513	53530	53537	53538	2417	2417	2417	2416	2417	2417
I9_MI	60_70	UKBB	CONGEN_HEART_ARTER	2.04538697377648	1.55972646983431	1.1531107260117	1.64920398959228	-9.51237329022472	2.31095682510619	0.70801502561537	0.707926213273165	1.00061020803787	1.00058022166781	250.94933019909	1.00058543754398	0.00386587885323764	0.0275783230343062	0.24915365322894	0.0993018643392789	0.969762985089516	0.0209100493978818	151	59883	104	87	69	45	34	20	2	3	2	1	0	1	57240	57257	57275	57299	57310	57324	2688	2687	2688	2689	2690	2689
I9_MI	60_70	UKBB	COPD_ASTHMA_INFECTIONS	1.26211225727427	0.895980697730505	0.669118674491076	0.568757765628232	0.545463260088015	0.0544163100662124	0.158217869003864	0.140228016342206	0.171071035942445	0.19629282818294	0.195918456965348	0.379811840968127	1.49869015030374e-15	1.66477261065567e-10	9.17817008099425e-05	0.00376154039252438	0.00536708364879007	0.886075559756807	8956	43642	6114	5314	4405	3703	2952	1540	151	121	86	58	34	7	44638	45438	46347	47049	47800	49212	1695	1725	1760	1788	1812	1839
I9_MI	60_70	UKBB	COPD_ASTHMA_PNEUMONIA_SEPSIS	1.78464672624401	1.12629743128626	1.32102730113287	1.0709303577479	1.30264267761008	0.341826782200457	0.200936534803052	0.226990030996677	0.261039036294268	0.355686032051264	0.355431311163834	1.00076741977913	6.58795077839949e-19	6.9813909000725e-07	4.17828738004212e-07	0.00260485994126516	0.000247374144307836	0.732678537460986	2824	42690	2345	1602	953	624	396	150	68	45	30	17	9	1	41440	42183	42832	43161	43389	43635	1661	1684	1699	1712	1720	1728
I9_MI	60_70	UKBB	COPD_EARLY	1.25025259702768	1.16023581350813	0.942404498754372	1.38532451735136	0.626765030490629	1.53775415998264	0.506073909856846	0.358097420528365	0.380286859832877	0.303372103009069	0.50099602707653	0.578196049222499	0.0134926553164668	0.0011952949941633	0.0132068903833211	4.96123638776317e-06	0.210920640898454	0.00782399501778768	988	55769	611	652	665	617	359	127	27	24	21	16	7	3	53850	53809	53796	53844	54102	54334	2269	2272	2275	2280	2289	2293
I9_MI	60_70	UKBB	COPD_EARLYANDLATER	1.38473110366424	1.14680161671247	0.706474565355367	1.33486613554787	0.575153157231941	1.48677151627232	0.26064523735445	0.225967563969106	0.334849068465153	0.303211358362893	0.50091154665715	0.578125625913271	1.08010158049484e-07	3.87349662953148e-07	0.0348730129429591	1.07046182279847e-05	0.250880637711934	0.0101197588774178	1977	57777	1575	1311	947	617	359	127	52	38	23	16	7	3	55704	55968	56332	56662	56920	57152	2423	2437	2452	2459	2468	2472
I9_MI	60_70	UKBB	COPD_EARLY_EXMORE	1.54197831601096	1.46189262674485	1.21535197413996	1.6484900147603	0.889922951631293	1.81850555219756	0.514799353180742	0.364874367637368	0.383659487306953	0.306148319965134	0.502530686828712	0.579504360128745	0.00274175362510584	6.16083508251716e-05	0.001536034111918	7.26009576748536e-08	0.0765801925186791	0.00170083977985932	988	28708	611	652	665	617	359	127	27	24	21	16	7	3	28216	28175	28162	28210	28468	28700	842	845	848	853	862	866
I9_MI	60_70	UKBB	COPD_EXCL	1.46290579953855	0.836995549310075	0.498740005708512	0.337816453419625	0.282020834499932	0.0070590175319161	0.133570445369731	0.135122859172551	0.17687431677183	0.212963320240241	0.217161611035689	0.380276220816376	6.47696320430631e-28	5.85335625572537e-10	0.00480622192825194	0.112679003644721	0.194057891371519	0.985189824265667	10758	34996	7578	6521	5173	4158	3212	1626	167	115	76	46	28	7	36710	37767	39115	40130	41076	42662	1299	1351	1390	1420	1438	1459
I9_MI	60_70	UKBB	COPD_HOSPITAL	1.38473110366424	1.14680161671247	0.706474565355367	1.33486613554787	0.575153157231941	1.48677151627232	0.26064523735445	0.225967563969106	0.334849068465153	0.303211358362893	0.50091154665715	0.578125625913271	1.08010158049484e-07	3.87349662953148e-07	0.0348730129429591	1.07046182279847e-05	0.250880637711934	0.0101197588774178	1977	57777	1575	1311	947	617	359	127	52	38	23	16	7	3	55704	55968	56332	56662	56920	57152	2423	2437	2452	2459	2468	2472
I9_MI	60_70	UKBB	COPD_HOSPITAL_ASTHMA_INF	2.26244236245905	1.07743095422979	1.53928050698402	1.64615717152173	1.31075768387184	-9.53989505140403	0.355420293272682	0.501087464930025	0.501113622875461	0.578328470726845	0.707773747508812	349.941542268343	1.94602889791422e-10	0.0315405520736658	0.00212829591731195	0.0044215891089616	0.0640337960189432	0.978251246738635	484	56393	387	283	190	122	82	31	19	12	9	5	2	0	54152	54256	54349	54417	54457	54508	2319	2326	2329	2333	2336	2338
I9_MI	60_70	UKBB	COPD_HOSPITAL_ASTHMA_PNEUM_SEPSIS	2.67116724087361	1.20562181855444	2.36826391548545	1.45199700005877	-10.250004031912	-9.86071627711712	0.335366852268199	0.578363750061644	0.448423487171011	1.00057844217031	354.8329514209	658.921743938693	1.65342297156888e-15	0.0371111625798232	1.28262721390038e-07	0.146735983388668	0.97695483839554	0.988060160865783	382	56513	320	207	116	52	36	14	17	9	6	1	0	0	54220	54333	54424	54488	54504	54526	2338	2346	2349	2354	2355	2355
I9_MI	60_70	UKBB	COPD_HOSPITAL_MAIN	1.38473110366424	1.14680161671247	0.706474565355367	1.33486613554787	0.575153157231941	1.48677151627232	0.26064523735445	0.225967563969106	0.334849068465153	0.303211358362893	0.50091154665715	0.578125625913271	1.08010158049484e-07	3.87349662953148e-07	0.0348730129429591	1.07046182279847e-05	0.250880637711934	0.0101197588774178	1977	57777	1575	1311	947	617	359	127	52	38	23	16	7	3	55704	55968	56332	56662	56920	57152	2423	2437	2452	2459	2468	2472
I9_MI	60_70	UKBB	COPD_MODE	1.61680225950568	1.37657526017361	0.933740063024042	1.56126743762757	0.798900834900729	1.72394186283819	0.263872296194662	0.229194188402042	0.336967705736336	0.305576927019463	0.502220194453256	0.579242799448781	8.94306592135724e-10	1.89977449777456e-09	0.00558831278183561	3.2344842130524e-07	0.111668512108046	0.00291845380107064	1977	29701	1575	1311	947	617	359	127	52	38	23	16	7	3	29126	29390	29754	30084	30342	30574	925	939	954	961	970	974
I9_MI	60_70	UKBB	COPD_OPPORTUNIST_INFECTIONS	2.07778138967754	-10.5475402781942	1.37207077639289	1.95913435539693	-10.5218834772737	-10.3088902849758	0.708069095783225	302.118465946915	1.0005688206707	1.00060474157704	737.55106587337	1064.68548416498	0.00334157582722369	0.972149963575442	0.170284335608134	0.050235844642361	0.988617786604599	0.992274548682945	132	56010	111	87	51	30	14	7	4	2	2	1	0	0	53749	53773	53809	53830	53846	53853	2278	2280	2280	2281	2282	2282
I9_MI	60_70	UKBB	COX_ARTHROSIS	0.787551058133596	-0.0491586147775625	0.205655705981225	0.330717345634318	0.429671557288287	-11.9298274442781	0.291573224410374	0.335373726778034	0.355489485706803	0.409966129851008	0.409722908275177	347.062956450509	0.00691229419591357	0.88346463786781	0.562917031145178	0.419842621172266	0.294321671515487	0.9725791795633	3260	44179	2636	2278	1630	1068	718	269	35	24	17	11	6	0	43083	43441	44089	44651	45001	45450	1685	1696	1703	1709	1714	1720
I9_MI	60_70	UKBB	C_DIFFICILE_ENTEROCOLITIS	1.6203311525047	-10.9162360083618	-10.8932648973956	-10.9080390396221	-10.9263883038709	-11.0517226534483	1.00065096453005	437.938062064159	540.919522077125	677.684706415173	762.192561166514	1829.78625254977	0.105387664041549	0.980113639205614	0.983932951070987	0.987157774026618	0.988562341871705	0.995180887795233	141	59404	124	71	49	28	18	3	1	0	0	0	0	0	56773	56826	56848	56869	56879	56894	2647	2648	2648	2648	2648	2648
I9_MI	60_70	UKBB	C_STROKE	3.17778408578538	2.9388239355445	3.02803961390905	2.90733149443266	3.30971453103257	3.31140962889262	0.39723513675205	0.351461804089385	0.393930611765379	0.512074200536189	0.459634688813788	0.714663740779392	1.24666214280617e-15	6.18122831064487e-17	1.50939132502759e-14	1.3663039493392e-08	5.98822102540521e-13	3.59497840041163e-06	1721	54605	1397	1068	758	490	317	147	27	22	17	10	6	2	54734	55063	55373	55641	55814	55984	168	173	178	185	189	193
I9_MI	60_70	UKBB	D3_ANAEMIA	1.35988720872808	1.08727984591557	1.4559669647283	1.03491264177799	1.18936190886798	0.80828792216805	0.24890844826802	0.226334839385942	0.221728505304176	0.325155708860722	0.324717169727984	0.58198186507219	4.67092067201808e-08	1.55639229802733e-06	5.15323378212852e-11	0.00145847402967316	0.00024950974466622	0.164877108492508	4624	15933	3528	2754	2034	1414	933	498	67	55	41	20	11	3	16570	17344	18064	18684	19165	19600	392	404	418	439	448	456
I9_MI	60_70	UKBB	D3_ANAEMIAINCHRONICDISEASE	2.26673491352136	2.23811101254279	-10.1184052385618	-10.0538982115037	3.72355671646838	-9.78489176302487	0.708287475568459	0.707918763332424	449.625354025048	563.367533426971	0.708243945993924	992.903859751907	0.00137282925890886	0.0015693914601477	0.982045856920953	0.985761649544355	1.46067057318105e-07	0.9921371161745	146	54925	129	54	33	17	9	5	4	2	0	2	2	0	52777	52852	52873	52889	52897	52901	2161	2163	2165	2163	2163	2165
I9_MI	60_70	UKBB	D3_ANAEMIANAS	0.99078599574779	0.915875890172118	0.922196159568659	1.19721956684029	0.870686490520081	-11.9078999012354	0.29090741615676	0.244653768844625	0.290462843643273	0.317847082112198	0.409448167986342	364.863506723359	0.000659592612511201	0.000181431762763502	0.00149878050702582	0.000165450911688369	0.0334626728427855	0.973964392453252	2701	57554	2136	1568	1103	738	456	241	48	38	26	15	6	0	55637	56205	56670	57035	57317	57532	2434	2444	2456	2467	2476	2482
I9_MI	60_70	UKBB	D3_ANAEMIA_B12_DEF	0.982443234588664	1.11892685496598	-10.9861538978618	1.52813911825154	1.44814199841493	-10.9947362371128	1.00072651227339	0.707987004391859	335.793948619315	0.708158812346968	0.70795940746033	460.68219249221	0.326232883857255	0.114007471053016	0.973900306813954	0.030935254229551	0.0408040547359487	0.980959330079631	253	55556	161	145	119	98	85	53	5	5	4	4	2	0	53348	53364	53390	53411	53424	53456	2295	2295	2296	2296	2298	2300
I9_MI	60_70	UKBB	D3_ANAEMIA_IRONDEF	0.785969180476568	0.56832063684024	0.689117600111242	0.749131082945217	0.58475874723997	0.973872439493135	0.335214453537506	0.290467603960561	0.317842357000161	0.379311533656438	0.448326397962458	0.578315693270686	0.0190436360070444	0.0503978679974473	0.030150220661266	0.0482708993519439	0.192126277915781	0.0921854075640843	2380	57686	1764	1480	1122	805	522	258	34	30	22	12	6	3	55778	56062	56420	56737	57020	57284	2490	2494	2502	2512	2518	2521
I9_MI	60_70	UKBB	D3_ANAEMIA_IRONDEF_NAS	0.785969180476568	0.56832063684024	0.689117600111242	0.749131082945217	0.58475874723997	0.973872439493135	0.335214453537506	0.290467603960561	0.317842357000161	0.379311533656438	0.448326397962458	0.578315693270686	0.0190436360070444	0.0503978679974473	0.030150220661266	0.0482708993519439	0.192126277915781	0.0921854075640843	2380	57686	1764	1480	1122	805	522	258	34	30	22	12	6	3	55778	56062	56420	56737	57020	57284	2490	2494	2502	2512	2518	2521
I9_MI	60_70	UKBB	D3_APLASTICANDOTHANAEMIA	1.04018089815897	0.757380953101478	1.03684921952181	1.08147793899801	1.03536328997682	-11.902555663622	0.269629968805	0.252047069756061	0.26015952930402	0.317821945714156	0.354908570155217	353.501669651796	0.000114408033171916	0.00265651846549715	6.73562592733006e-05	0.000667041379161618	0.00353112625309287	0.9731399535326	2951	57750	2338	1710	1208	814	507	261	52	41	30	17	8	0	55857	56485	56987	57381	57688	57934	2454	2465	2476	2489	2498	2506
I9_MI	60_70	UKBB	D3_BLOODOTHER	1.09502686126876	0.816857515027301	0.195061339783731	-11.9546985372575	0.324203075920623	0.771285218012058	0.37966198382756	0.35506412216016	0.578237104047529	312.03071735357	0.707730379960303	1.00049671477324	0.00392390517270809	0.0214147297723091	0.735862127859396	0.969438469152266	0.646888933963521	0.440764844078132	1427	58974	1141	839	574	370	246	104	17	11	5	2	3	1	56614	56916	57181	57385	57509	57651	2629	2635	2641	2644	2643	2645
I9_MI	60_70	UKBB	D3_BLOOD_IMMUN	0.929126174594097	0.572434061947556	0.777574066127097	0.370683644582564	0.497335981510859	0.0367954491786769	0.20333248352593	0.191869862379861	0.202687515445911	0.303327933274611	0.303190419482881	0.578226572926571	4.8890762330366e-06	0.00285018983675862	0.000124891914514763	0.221686545701736	0.100934075829314	0.949260860570943	6010	54803	4579	3587	2646	1830	1225	644	81	62	43	21	12	3	53876	54868	55809	56625	57230	57811	2277	2296	2315	2337	2346	2355
I9_MI	60_70	UKBB	D3_COAGDEF_PURPUR_HAEMORRHAGIC	1.92328920507134	0.787601068871913	1.15842490058533	1.25983146834386	0.34676397097574	-10.5846043277623	0.355316727591991	0.500995458918164	0.501002855465645	0.578255520988576	1.0004475477547	343.405905501612	6.20167180369458e-08	0.115933791418293	0.020765993843864	0.029355740366402	0.728885198578978	0.975411152725983	689	59410	540	373	272	182	124	55	16	8	6	4	1	0	56893	57060	57161	57251	57309	57378	2650	2658	2660	2662	2665	2666
I9_MI	60_70	UKBB	D3_COAGOTHER	2.43759127349014	1.42176662555963	1.68185133475703	1.44200804715888	-10.4991845539905	-10.5779128170882	0.578669820246664	0.707943868085348	0.707959099947565	1.00064916640327	401.392259528415	545.461283355729	2.52666708499183e-05	0.0446109785709097	0.0175188551632767	0.149564187206655	0.979132178299989	0.984527913156687	176	58856	124	100	87	59	41	19	6	3	3	1	0	0	56300	56324	56337	56365	56383	56405	2602	2605	2605	2607	2608	2608
I9_MI	60_70	UKBB	D3_HAEMOLYTICANAEMIA	1.36450762537726	1.53997116733061	-11.0207179700804	-10.9452557950283	-10.9793877184007	-11.0066203755365	1.00077261383753	0.707922064147239	475.330550398342	523.682915245739	539.700685372577	712.049241417112	0.17273940882545	0.0296046487905229	0.981502403004796	0.983324995742987	0.983769374448287	0.98766705694249	159	59848	103	86	63	51	36	27	3	2	0	0	0	0	57218	57235	57258	57270	57285	57294	2683	2684	2686	2686	2686	2686
I9_MI	60_70	UKBB	D3_IMMUNEMECHANISM	0.80934991717691	-12.0026696493319	0.591662319077923	-11.9773669676079	1.16779388886509	-11.8942915868677	1.00061213183703	458.926225398615	1.00047068334423	624.610686509594	1.00055526869905	958.358329440521	0.41859867563065	0.979134656944952	0.554263182178018	0.984700917307754	0.243151490873194	0.990097620385945	254	59668	185	157	120	86	60	37	3	2	2	1	1	0	57056	57084	57121	57155	57181	57204	2678	2679	2679	2680	2680	2681
I9_MI	60_70	UKBB	D3_NUTRIANAEMIA	0.701678381456326	0.56056105909339	0.691167528940142	0.88988486737906	0.615651946060691	0.758509779606856	0.335212325724515	0.279214862941643	0.303214663551269	0.334880968583122	0.409468270643873	0.578238034539202	0.0363281262292863	0.0446822723234779	0.0226393763781509	0.00787653568182592	0.132699836052553	0.189600976058112	2600	57829	1901	1600	1221	882	592	307	36	34	26	15	7	3	55989	56290	56669	57008	57298	57583	2503	2505	2513	2524	2532	2536
I9_MI	60_70	UKBB	D3_OTHERANAEMIA	1.03135151290428	0.739520209629646	0.85183019580816	1.11793769840325	0.93821532500921	-11.90251200805	0.279675010912885	0.260203795910769	0.290448468613726	0.317832998077314	0.379242984770192	356.573364768325	0.000226309370976258	0.00448201322457181	0.00335909306064088	0.000435838312900962	0.0133641078060942	0.973371350271083	2803	57562	2210	1643	1171	792	492	255	47	37	27	16	7	0	55672	56239	56711	57090	57390	57627	2436	2446	2456	2467	2476	2483
I9_MI	60_70	UKBB	D3_OTHERAPLASTICANAEMIA	1.47711822216712	1.35805659744985	3.2755307113238	-10.4537377929354	-10.5937603125003	-10.6821651078079	1.00070728812799	1.0006466207199	0.501545059637191	651.960498955804	659.629949190082	2412.29549600795	0.139923970779499	0.17472433610289	6.53842735429659e-11	0.987207018508862	0.987186399802704	0.996466806502564	136	54903	119	58	30	17	12	3	5	5	4	0	0	0	52755	52816	52844	52857	52862	52871	2160	2160	2161	2165	2165	2165
I9_MI	60_70	UKBB	D3_OTHERBLOOD	1.72787870577215	1.71651310160203	-12.2372652458268	-12.2192419819021	-12.2200746332257	-12.1247519195998	0.70800650140051	0.578317041568182	669.0665544832	761.009084454693	737.176604240014	1134.92253501818	0.0146675860874499	0.00299629480409297	0.985407459711484	0.987189212577123	0.986774183693689	0.99147609811184	197	58106	140	113	91	73	55	25	5	3	0	0	0	0	55588	55615	55637	55655	55673	55703	2570	2572	2575	2575	2575	2575
I9_MI	60_70	UKBB	D3_OTHERWHITECELL	1.25945952010209	1.36493573860465	-11.029368851057	-10.9962186920228	-11.0067511200839	-11.0035713958165	1.00072038560605	0.708039912162081	407.611367548031	508.971692623429	623.168646149232	1134.27636644957	0.208191876902517	0.0538841560706126	0.978413042229057	0.982763224849376	0.985908051955426	0.99225987397225	172	58113	129	108	84	50	28	11	3	2	0	0	0	0	55577	55598	55622	55656	55678	55695	2576	2577	2579	2579	2579	2579
I9_MI	60_70	UKBB	D3_PURPURA_AND3_OTHER_HAEMORRHAGIC	1.69438804112052	0.398723179069695	0.78820389505071	1.15060708113328	0.728976867232949	-10.2233048373598	0.448624078794024	0.707810323111353	0.707787950761656	0.707824067496693	1.00043667485404	377.746422109812	0.000158821206419001	0.573217513486296	0.265444014871242	0.104044315843508	0.46621047401473	0.978408739447206	523	59299	426	280	189	128	84	35	10	5	3	3	1	0	56753	56899	56990	57051	57095	57144	2633	2638	2640	2640	2642	2643
I9_MI	60_70	UKBB	D3_SARCOIDOSIS	1.77848398772104	-11.0033443722977	1.55926370349378	-10.9902538574165	1.83301498427353	-10.9248643145875	1.00068409825478	432.546121139262	1.00055760517423	557.26585311149	1.00080964746087	819.805302934217	0.0755241294152347	0.979705165835746	0.119139704059416	0.984265345861254	0.0670211626595543	0.989367569905151	112	59562	70	68	49	43	31	22	3	2	2	1	1	0	56926	56928	56947	56953	56965	56974	2675	2676	2676	2677	2677	2678
I9_MI	60_70	UKBB	D3_SPLEENDISEASE	2.11270440601494	-11.5934246780691	-11.6412485488577	-11.6732427625282	-11.5820460856305	2.66876008425797	0.708089223556222	529.666604174348	717.58005918336	850.593162887321	816.302596727486	1.00069561495871	0.00284813988461596	0.982537173532587	0.98705654517755	0.989050455343106	0.988679656608857	0.00765533202067075	148	58064	110	88	46	34	25	13	2	0	1	1	1	1	55522	55544	55586	55598	55607	55619	2578	2580	2579	2579	2579	2579
I9_MI	60_70	UKBB	D3_THROMBOCYTOPENIANAS	1.95935874578079	1.18886832074915	0.560831962210749	0.982309149822472	1.27027574455951	-9.59660203048205	0.448628674474971	0.578233079021744	1.00050772412989	1.00059603748502	1.00047951273833	388.998884589217	1.25711407667369e-05	0.0397789973263945	0.575106146109554	0.326235835720431	0.204203299795216	0.980318185254115	400	59161	330	197	119	77	50	19	9	4	1	2	1	0	56601	56734	56812	56854	56881	56912	2621	2626	2629	2628	2629	2630
I9_MI	60_70	UKBB	D3_WHITEBLOODCELLNAS	-11.0283694231664	1.12804814556966	-11.0611834830067	-11.0513912421189	-10.9982398320706	-11.0123293167257	580.261593610269	1.00080274059651	559.472159325053	786.708061412765	980.175900479869	3140.28965372765	0.984836432284755	0.259681880934906	0.984226252453801	0.98879197394957	0.991047380764749	0.99720199392403	104	58081	86	73	47	20	9	2	1	1	0	0	0	0	55524	55537	55563	55590	55601	55608	2574	2574	2575	2575	2575	2575
I9_MI	60_70	UKBB	DIABETES_FG	1.18559646715211	1.00575388697291	0.295820403604208	0.901200579219865	0.838101784940034	-0.174534964669569	0.16255126472569	0.136850505115214	0.220906662980614	0.195531825562383	0.211001588571688	0.578215606344297	3.01607388231527e-13	1.99264206905923e-13	0.18053179755719	4.04666113003745e-06	7.12667912651394e-05	0.762765643188588	7247	54240	5368	4613	3540	2548	1732	723	140	111	61	51	26	3	53900	54655	55728	56720	57536	58545	2079	2108	2158	2168	2193	2216
I9_MI	60_70	UKBB	DIS_THYROID_OTH	-11.8267655120067	-11.8604060909723	-11.8648609597644	1.86729954642531	-11.9121672734394	-11.8157992262676	780.563004884664	665.473678214416	751.452478474682	1.00064635738319	1056.61562737563	2463.9973184938	0.98791124802643	0.985780453453932	0.987402535334361	0.0620283015675897	0.991004928592627	0.996173856370265	147	59242	120	87	64	45	24	10	0	0	0	1	0	0	56626	56659	56682	56701	56722	56736	2643	2643	2643	2642	2643	2643
I9_MI	60_70	UKBB	DM1_RETINOPATHY	0.337742070438679	-0.195633457932292	0.144997702099624	-13.0350667238375	-13.0136633918712	-12.9620982138401	0.70922360881734	0.708829267171773	0.708845322279519	588.957031484984	621.590501051576	1084.01183098383	0.633922068357235	0.782551771836341	0.837919985101793	0.982342295125986	0.983296651747972	0.990459503033105	331	10598	257	220	152	107	75	30	6	4	2	0	0	0	9257	9294	9362	9407	9439	9484	1409	1411	1413	1415	1415	1415
I9_MI	60_70	UKBB	DM2_RETINOPATHY	0.37132159944223	-0.0633348847726601	0.312598306300265	0.0605578129057575	-13.0185676920729	-12.9840914418159	0.502774518137633	0.502309593803822	0.502442911322701	0.708708453765908	551.395154653895	890.944867834901	0.460183340817822	0.899662782034644	0.533838726673634	0.931905129924812	0.981163510229915	0.988372524749932	586	10619	471	371	250	153	91	36	12	9	6	2	0	0	9318	9418	9539	9636	9698	9753	1404	1407	1410	1414	1416	1416
I9_MI	60_70	UKBB	DM_COMPLICATIONS	1.24479602045378	0.2602592057104	0.896924688365814	0.241096251130423	0.0155272351356735	-12.0538032633822	0.29351404981564	0.380900210596723	0.336671631744419	0.579233976284286	0.708386751083206	509.140386420966	2.22516221405551e-05	0.494433728106324	0.00771961147306154	0.677239570478484	0.982512449313018	0.981111996963579	731	11109	572	453	304	191	123	45	28	18	14	5	2	0	9750	9869	10018	10131	10199	10277	1490	1500	1504	1513	1516	1518
I9_MI	60_70	UKBB	DM_HYPOGLYC	5.74423055468157	5.11466833388005	5.60987372018858	5.48788601589348	4.86566400004208	-9.54029602304354	0.489557195314095	0.607120230018576	0.609029592882113	0.736576694772197	1.02111420237227	2208.04588680845	8.58113315815876e-32	3.62375775679145e-17	3.22596168839782e-20	9.29667106254031e-14	1.88803366944702e-06	0.996552593737454	236	52807	181	115	70	52	32	14	11	8	6	3	1	0	52788	52854	52899	52917	52937	52955	63	66	68	71	73	74
I9_MI	60_70	UKBB	DM_IBD	1.45305283299682	1.01322699657667	0.731499405917097	0.901636327252297	1.08217422491989	0.44133440608404	0.199312112931382	0.188954112350151	0.242774337331246	0.264793327253271	0.255991454609196	0.579853285970826	3.09176503422178e-13	8.21728735148969e-08	0.00258607555450348	0.000661502862078087	2.36423803383479e-05	0.446589028344769	4259	19922	3145	2730	2108	1539	1023	411	90	67	42	32	19	3	20296	20711	21333	21902	22418	23030	650	673	698	708	721	737
I9_MI	60_70	UKBB	DM_NEPHROPATHY	2.94015849175017	1.921645106988	2.73718999409716	1.94607627095351	2.95685116923236	-8.50374080588525	0.409797843751594	0.578232834397809	0.501391209313917	1.00069895280383	0.578336095566529	289.450084878519	7.24893089522789e-13	0.000889570209053516	4.78311052027674e-08	0.0518090476764254	3.17609097739476e-07	0.976562357621775	160	59839	117	86	58	31	24	9	13	8	6	4	3	0	57201	57232	57260	57287	57294	57309	2668	2673	2675	2677	2678	2681
I9_MI	60_70	UKBB	DM_NEPHROPATHY_EXMORE	2.12096031148631	1.06293577931617	1.85176225202717	1.08765079837381	2.13261605722121	-10.7620566602014	0.412113575981947	0.579428922699265	0.503181118080614	1.00166165947589	0.579516734241416	602.882221855379	2.6533041869306e-07	0.066586611066072	0.000233132660539128	0.277546913668156	0.0002332426733491	0.985757711016998	160	10479	117	86	58	31	24	9	13	8	6	4	3	0	9087	9118	9146	9173	9180	9195	1422	1427	1429	1431	1432	1435
I9_MI	60_70	UKBB	DM_NEUROPATHY	1.25645918854265	1.19588133908157	1.26847274210008	1.98230199539128	2.24232524937766	-9.68019452636643	0.709753678284045	0.580086542792844	0.708919424028339	0.709850007253889	0.708771871490795	372.851786200861	0.0766813416259485	0.0392499534392889	0.0735657837189707	0.00522920264479177	0.00155789602588384	0.979287184791184	129	10498	103	75	42	23	13	6	6	5	5	4	2	0	9100	9128	9161	9180	9190	9197	1418	1419	1419	1420	1422	1424
I9_MI	60_70	UKBB	DM_OTHER_WIDE	1.35692640561898	1.20333559435432	0.365845894721039	1.29103187613496	1.12277918470669	-12.1106422392609	0.203548540880445	0.170126710791125	0.303486894375291	0.232027316969208	0.260223488634052	326.903314694576	2.62238269151699e-11	1.51430908228575e-12	0.228019944398666	2.63452286280027e-08	1.59839531874058e-05	0.970447884183326	3903	52561	2917	2446	1816	1271	869	367	84	69	40	34	15	0	51316	51787	52417	52962	53364	53866	2147	2162	2191	2197	2216	2231
I9_MI	60_70	UKBB	DM_PERIPHATHERO	6.40734438922974	4.51085638369143	6.1286201254036	5.82274776246827	6.488635001495	-8.21672289392088	0.559520467827231	1.02717561676443	0.618124480882263	1.02524497943033	1.02552481388319	2978.3837018947	2.31131527955506e-30	1.12563943881295e-05	3.58744909027127e-23	1.35190070569119e-08	2.49753170252439e-10	0.997798810134127	117	52604	94	67	47	23	10	6	9	5	5	2	1	0	52579	52606	52626	52650	52663	52667	39	43	43	46	47	48
I9_MI	60_70	UKBB	DM_RETINOPATHY	1.49875768553132	1.86765555696909	2.71410242460911	-10.2978205439745	-10.2841239464323	-10.1994881119268	1.00061415439262	0.707782770334711	0.578296647824734	457.566534855875	504.146052312522	912.956185425384	0.13417540194638	0.00832144802113323	2.688719846048e-06	0.982044625562977	0.983725004629061	0.991086270142529	124	59883	99	68	42	30	17	5	6	5	3	0	0	0	57223	57254	57280	57292	57305	57317	2679	2680	2682	2685	2685	2685
I9_MI	60_70	UKBB	DM_RETINOPATHY_EXMORE	0.652836743950279	0.985032149255632	1.86093107386501	-11.5543833500703	-11.5462987897666	-11.4935004320549	1.0015356919644	0.708764661730002	0.579675389168622	568.4168994279	621.454424510476	1170.96672927071	0.514507152530945	0.164593465571623	0.00132597164542454	0.983782274509959	0.985176574218279	0.992168573993814	124	10463	99	68	42	30	17	5	6	5	3	0	0	0	9071	9102	9128	9140	9153	9165	1411	1412	1414	1417	1417	1417
I9_MI	60_70	UKBB	DM_VITREOUS_BLEEDING	-11.2509204042941	0.930587155427529	1.87888549090417	-11.3339876967241	-11.2775682657206	-11.2359938365205	575.053155259582	1.00055067077573	0.70784241627201	585.035726509755	572.714604896622	1235.46049845641	0.984390376918615	0.35233225877895	0.00794533833796432	0.984543425750275	0.984289529117118	0.992743675386443	120	59707	89	80	58	42	32	10	3	3	2	0	0	0	57071	57080	57102	57118	57128	57150	2664	2664	2665	2667	2667	2667
I9_MI	60_70	UKBB	DUODENAL_ULCER_UNSPE_ACUTE_CHRONIC_WO_HAEMORRHAGE_PERFORATION	0.252695305141275	0.78518671000023	0.61411286794619	-11.1442290842327	1.19792117554039	1.49846401961476	1.00067272669297	0.578252610022291	0.707920904873481	309.531203716509	0.707759348637458	1.00053552362419	0.800634964791563	0.174507771092024	0.385674700944896	0.971279510487834	0.0905403235375302	0.134221093043359	382	59616	288	248	191	137	82	36	5	5	3	2	3	1	57049	57089	57146	57200	57255	57301	2656	2656	2658	2659	2658	2660
I9_MI	60_70	UKBB	E4_ACIDOSIS	2.70629866979366	1.72941056548465	2.60726436763359	-11.1770041344314	1.8609018659795	-11.280133342155	0.503328205166374	0.708919306707169	0.579627458120586	720.108049900873	1.00100465446443	1404.1898667714	7.58183250797564e-08	0.0147074926096965	6.85400348285418e-06	0.98761630150143	0.063022293866477	0.993590505350865	344	44168	297	149	94	58	43	12	9	5	3	1	1	0	43106	43254	43309	43345	43360	43391	1100	1104	1106	1108	1108	1109
I9_MI	60_70	UKBB	E4_ADDISON	1.81618663291865	1.39282996456021	-10.9332270220051	-10.9159104211569	-10.9060615210392	-10.9601980265045	1.00073111853691	1.00064505911274	586.191063099775	750.735977309836	906.61666257113	1399.23809941179	0.0695454645789273	0.163942964482769	0.98511927621685	0.98839894481285	0.990402152747609	0.993750253535968	102	58902	80	62	40	26	14	6	2	1	0	0	0	0	56308	56326	56348	56362	56374	56382	2614	2615	2616	2616	2616	2616
I9_MI	60_70	UKBB	E4_ADRENAL	2.03208568013254	0.989696504590355	-11.1711898255761	-11.222885946603	-11.1887520547098	-11.1680676744173	0.708290217783997	1.00060941502985	549.490846825608	661.605576264336	778.003357233146	1310.81162841509	0.00411769877339035	0.322617282087654	0.983780064799488	0.986466048167389	0.9885257245808	0.993202134636606	162	58988	127	93	56	38	23	9	3	1	0	0	0	0	56402	56436	56473	56491	56506	56520	2618	2620	2621	2621	2621	2621
I9_MI	60_70	UKBB	E4_CA_MET	2.72817313884048	0.859505437951202	-12.1419079369324	-12.0961526140729	3.18096115119403	-12.0410106887921	0.451057462251201	1.00135217590507	844.727006716897	1065.2740129473	0.579400889094385	2784.95756043717	1.46297046780499e-09	0.390702095789795	0.988531789297692	0.990940240817861	4.01736351552073e-08	0.996550286176965	432	44256	374	198	126	69	43	13	7	2	2	3	3	0	43253	43429	43501	43558	43584	43614	1054	1059	1059	1058	1058	1061
I9_MI	60_70	UKBB	E4_DIABETES	1.21538486767744	0.991112855416414	0.477324708261779	0.829315718800972	1.00993931667022	0.266803191765436	0.19602309876457	0.167891165416894	0.244863220175024	0.244887975959765	0.237806001537409	0.578167551157448	5.63869743402224e-10	3.56289422727046e-09	0.0512533537170179	0.000707875498058126	2.16744539583331e-05	0.644466139700385	4366	56536	3224	2804	2169	1584	1047	416	96	74	44	36	21	3	55338	55758	56393	56978	57515	58146	2244	2266	2296	2304	2319	2337
I9_MI	60_70	UKBB	E4_DM1	1.45555879255157	1.80435093012417	1.56031977041426	1.8584786064379	0.808545694046116	-9.60034753589877	0.708417976456743	0.448765337241265	0.578512062980388	0.57850333542505	1.00060338811446	340.253612882452	0.0399117587191251	5.80253857595971e-05	0.0069940857255638	0.00131556137109693	0.419057124281818	0.977490458421242	306	53862	210	181	143	108	81	35	12	11	6	4	1	0	51901	51930	51968	52003	52030	52076	2045	2046	2051	2053	2056	2057
I9_MI	60_70	UKBB	E4_DM1NOCOMP	1.83493908736507	1.53148662233173	1.46626876754665	1.76200975536208	0.671036626529687	-9.62239924231438	0.578904168629702	0.501504635024537	0.578549309643292	0.578469589703979	1.0005965483663	304.8390775846	0.00152608606375861	0.00225975031643138	0.0112643740785315	0.00231919322011903	0.502452086505223	0.974818553180663	321	53856	215	186	156	119	85	39	12	10	6	4	1	0	51909	51938	51968	52005	52039	52085	2041	2043	2047	2049	2052	2053
I9_MI	60_70	UKBB	E4_DM1_STRICT	1.50500854314081	-11.0661261049174	0.994016789239122	-11.1034424726402	1.44124819844338	-11.0679821825266	1.00115676588906	394.031458178207	1.00068245184913	475.018250580614	1.00062590832626	853.068433782251	0.132769532931269	0.977594858386452	0.320544834616628	0.981351329929093	0.149769342714616	0.989648281425086	163	53875	109	100	86	71	43	19	2	1	1	1	1	0	51891	51900	51914	51929	51957	51981	2036	2037	2037	2037	2037	2038
I9_MI	60_70	UKBB	E4_DM2	1.29215513406484	0.852744917320363	0.653224760624009	0.793062079698679	0.97813616837574	0.278664812390307	0.189350332174221	0.18001014067902	0.226125956520927	0.252288118522588	0.244568405547431	0.57816725983811	8.84472184259218e-12	2.16686071627589e-06	0.00386757927880449	0.00166953124457427	6.34930850239438e-05	0.629820453159131	4276	56482	3162	2744	2117	1533	1020	410	93	69	45	33	20	3	55254	55672	56299	56883	57396	58006	2249	2273	2297	2309	2322	2339
I9_MI	60_70	UKBB	E4_DM2NEU	0.671405727056735	1.61556408063905	1.45713310197739	2.23325341132612	1.91184858189455	-8.54235263574099	1.00175008534259	0.502841012334434	0.708880684135415	0.709584716699431	1.00109766316712	375.151218477419	0.502709421640363	0.00131414595266126	0.0398268081636714	0.00164803721378938	0.0561651113546038	0.981833399439377	111	10483	91	63	33	18	9	3	6	6	5	3	1	0	9084	9112	9142	9157	9166	9172	1413	1413	1414	1416	1418	1419
I9_MI	60_70	UKBB	E4_DM2NOCOMP	1.34633252190494	0.876328761220458	0.698748535403658	0.893074474001212	0.998918015221422	0.972888269516126	0.180514614310617	0.174751731163052	0.220731347548233	0.244819044632658	0.25193183892948	0.448321278731153	8.76445533004205e-14	5.31142925968316e-07	0.00154760124737273	0.000264396359386899	7.33858425510464e-05	0.0300015920773787	4370	56703	3294	2835	2139	1494	954	370	101	76	48	34	20	5	55415	55874	56570	57215	57755	58339	2263	2288	2316	2330	2344	2359
I9_MI	60_70	UKBB	E4_DM2OPTH	1.2583017567745	0.53203408308576	1.19523272306809	1.28778093134522	-12.0715781447487	-12.0055934145201	0.411647131835664	0.502399697314512	0.450111381789118	0.579373811559941	527.302852274652	800.617817684855	0.0022375191932183	0.289606303224651	0.00792107846443071	0.0262352485844586	0.981735572770439	0.988035841279594	338	10347	274	197	126	70	37	17	14	10	8	3	0	0	9010	9087	9158	9214	9247	9267	1387	1391	1393	1398	1401	1401
I9_MI	60_70	UKBB	E4_DM2_STRICT	1.3436324775528	0.845137514372541	0.575094037735612	0.856612270343078	0.897504856547546	0.474198794591939	0.183306085300447	0.179926410803759	0.238025181906961	0.252207463949104	0.269057044041516	0.578199564066313	2.30163297236201e-13	2.63844169841217e-06	0.0156874995981266	0.000682638232005682	0.000850721039652807	0.412142015357657	4255	57125	3222	2766	2080	1461	924	363	96	71	43	31	17	3	55797	56253	56939	57558	58095	58656	2265	2290	2318	2330	2344	2358
I9_MI	60_70	UKBB	E4_DMNAS	1.69861977439523	2.06260109603061	1.04756352806975	1.99930985354977	2.61281699438914	-10.2377870632679	0.448948969321156	0.290898978645943	0.578449343412996	0.448678131016806	0.355187732102132	456.717411417668	0.000154608768566465	1.3368845397959e-12	0.070143054839953	8.3502943341774e-06	1.89279292977521e-13	0.982116100691659	538	54127	405	327	226	160	88	30	24	20	12	13	8	0	52172	52250	52351	52417	52489	52547	2064	2068	2076	2075	2080	2088
I9_MI	60_70	UKBB	E4_DMNASNOCOMP	1.51983766475421	2.11016399850727	1.10667580948606	2.04404343400547	2.64243339058912	-10.2339222340761	0.501545900028694	0.290884015144724	0.578464558819568	0.448684247450128	0.355182260280419	455.481054557862	0.00244305895442667	4.03702454667556e-13	0.0557318748867973	5.22265777193867e-06	1.00948780041849e-13	0.982074333302726	516	54110	388	312	214	153	86	29	23	20	12	13	8	0	52152	52228	52326	52387	52454	52511	2063	2066	2074	2073	2078	2086
I9_MI	60_70	UKBB	E4_ENDOGLAND	-0.0975589619359036	0.164939835821404	0.910718866775934	-11.0542289054362	1.37418399911032	1.96186691455044	1.00072510347613	0.707865319942037	0.578359069847915	268.43935172329	0.578148456544849	0.707719358683498	0.922338646779406	0.815753489631782	0.115334955848981	0.967152705499905	0.0174602177763992	0.00556963877604935	659	59441	504	390	297	205	132	60	7	7	6	5	5	2	56938	57052	57145	57237	57310	57382	2651	2651	2652	2653	2653	2656
I9_MI	60_70	UKBB	E4_ENDOMETPOSTOP	-12.4669100081093	-12.4374016177441	-12.4411073110194	1.51408870165024	1.64883406033615	2.93252250725675	964.287207456818	734.891484177546	899.616258471496	1.00155281679711	1.00124300491525	1.00205281805381	0.989684735174083	0.986497139739958	0.988966127559906	0.13059970178289	0.0996018146405381	0.00342783080488854	389	43954	297	253	172	126	78	30	1	2	2	2	2	1	43036	43080	43161	43207	43255	43303	1009	1008	1008	1008	1008	1009
I9_MI	60_70	UKBB	E4_ENDONUTRMET	1.32370713411123	0.393039808935602	0.545306879729788	0.480711429272016	0.816001732841532	0.0198849332309827	0.113785327109884	0.13569876242884	0.14517501902661	0.175769914534773	0.156797566871814	0.379692209675405	2.78857155802027e-31	0.00377453961548423	0.000172510600514155	0.00624010737320124	1.94861954478233e-07	0.958232928863216	16576	46020	12409	10475	7995	5812	3992	1759	227	152	111	76	48	7	48478	50412	52892	55075	56895	59128	1482	1557	1598	1633	1661	1702
I9_MI	60_70	UKBB	E4_FE_DEF	-10.9050172471472	1.36326346339224	-10.8142094834825	-10.7662114472439	-10.7440525559751	-10.7243006211637	585.005071936421	1.00067411569498	556.967695563079	797.130500043224	771.985053451245	1041.01667826619	0.985127580194632	0.173089005488612	0.98450906804569	0.98922393167549	0.98889585117953	0.991780532701541	113	52727	84	70	49	30	22	11	1	1	0	0	0	0	50696	50710	50731	50750	50758	50769	2059	2059	2060	2060	2060	2060
I9_MI	60_70	UKBB	E4_FE_DEF_ADVERSE	-10.9168543748554	1.24345462725754	-10.8214052737296	-10.780064321235	-10.7596762546785	-10.738552248092	552.913923011034	1.00053361326155	521.135404398973	753.972582936717	726.026035555298	978.968973612701	0.98424741484315	0.213944691329804	0.983433073888576	0.988592484607548	0.988175816158232	0.991247982875396	113	59929	84	70	49	30	22	11	1	1	0	0	0	0	57266	57280	57301	57320	57328	57339	2691	2691	2692	2692	2692	2692
I9_MI	60_70	UKBB	E4_FLUIDELECTRO	2.38491537860783	1.46828807063	1.6809218312891	1.40366308756077	2.1013717653473	-10.7748617556979	0.209519863361495	0.28065907367408	0.336083393857337	0.50187148970898	0.410124294972038	502.564503652266	5.09579903913262e-30	1.68074806669774e-07	5.68853199797105e-07	0.00516022719143225	2.99528100178647e-07	0.982894857885083	1961	47201	1693	1014	580	343	190	59	44	22	14	10	6	0	46029	46708	47142	47379	47532	47663	1396	1418	1426	1430	1434	1440
I9_MI	60_70	UKBB	E4_FLUIDOVER	2.83926126393525	3.008379796964	2.75506224411553	-9.34452210906169	3.76697282452231	-9.44654412103422	0.580108993993421	0.502876601847064	0.70900011542592	436.523266906009	1.00156179138497	1709.66188177179	9.86270135567195e-07	2.19951884593461e-09	0.000101975925843179	0.982921229893708	0.000169168607437691	0.995591401179542	201	44103	175	83	47	25	7	2	7	4	2	1	1	0	43036	43128	43164	43186	43204	43209	1086	1089	1091	1092	1092	1093
I9_MI	60_70	UKBB	E4_GILBERT	2.89019940902282	-11.3700079355467	-11.3665740312618	-11.4253663061797	-11.1873876293538	-11.0168911891109	0.709856570163628	700.767292756533	775.727964866972	976.042076641123	1316.94990607711	1724.90132256683	4.67061683370355e-05	0.987054824247018	0.98830918850796	0.990660325606266	0.993222113865782	0.994903970731832	106	43719	81	65	49	35	14	9	2	0	0	0	0	0	42737	42753	42769	42783	42804	42809	1005	1007	1007	1007	1007	1007
I9_MI	60_70	UKBB	E4_GLUCOPANCREAS	2.16539891075459	1.51945532964472	0.855158013948299	1.09748996364042	0.81588841227336	-9.75133538184471	0.409794134599879	0.448399406290501	0.707921965952543	0.707886355820988	1.00058184145272	304.767057380627	1.26314600394465e-07	0.000702452084226582	0.227053630971596	0.121051313541855	0.414835390103106	0.974475218263663	406	59757	300	229	174	139	87	25	13	9	5	3	1	0	57191	57262	57317	57352	57404	57466	2659	2663	2667	2669	2671	2672
I9_MI	60_70	UKBB	E4_GOITREMULTINOD	-11.7560514325595	-11.7258748156745	-11.7299489510254	-11.6846575705045	-11.728850236301	-11.8128734057953	872.731860204785	689.030173514502	751.779007121802	887.604678445729	852.845557547692	1272.33112218495	0.989252497014654	0.986422303024397	0.987551174822512	0.989496744630595	0.989027352666293	0.99259220046163	132	54251	92	76	69	51	37	18	0	0	0	0	0	0	51909	51925	51932	51950	51964	51983	2382	2382	2382	2382	2382	2382
I9_MI	60_70	UKBB	E4_GOITRENAS	2.13874635542685	-11.7709341638224	-11.7989093778976	-11.8041892556793	-11.7437665180613	-11.6810128930844	1.00087805851538	765.77031767119	877.683464221105	955.342659850546	946.035066572301	1375.28997438512	0.0326085619131346	0.987735909080249	0.98927416948985	0.990141609801011	0.990095579253719	0.99322325621577	102	54231	70	64	51	39	31	18	1	0	0	0	0	0	51879	51885	51898	51910	51918	51931	2383	2384	2384	2384	2384	2384
I9_MI	60_70	UKBB	E4_GOITRENOD	1.70836673950854	1.16349916409524	-10.3086811864328	2.41366670684321	-10.2300123588944	2.98504580824149	1.00121054188117	1.00062747857916	357.486796207479	0.708162222023547	398.341900901828	1.00104617880827	0.087952016565338	0.24492301418697	0.976994960763685	0.0006535633098636	0.979511390202411	0.00286441057324874	136	54257	97	82	68	53	40	18	3	2	2	2	0	1	51906	51921	51935	51950	51963	51985	2387	2388	2388	2388	2390	2389
I9_MI	60_70	UKBB	E4_HYPERCHOL	1.73884940776276	0.688212191677466	0.592201621601041	0.878254131380867	1.02606323936878	1.22113454083908	0.126451054889444	0.162136561153789	0.203175341338505	0.216214139604975	0.211272704269863	0.318086361560416	5.01154823974183e-43	2.18939467126803e-05	0.00355994368070154	4.86615054686809e-05	1.19429260340562e-06	0.000123534850922271	6733	50207	5389	4493	3181	2126	1367	589	149	94	64	49	30	10	49677	50573	51885	52940	53699	54477	1725	1780	1810	1825	1844	1864
I9_MI	60_70	UKBB	E4_HYPERKALAEMIA	2.8277142766264	2.25911565492584	2.45121420515311	2.05390901584161	3.40509665101156	-9.08561451656031	0.450827381862104	0.50255109133612	0.579589777441894	1.00145347246834	0.579343780808959	653.595278539651	3.55805550361826e-10	6.94734019795908e-06	2.34500195366183e-05	0.0402739542090728	4.1649317616788e-09	0.988908980340847	336	44135	291	157	99	51	27	9	12	8	6	4	3	0	43105	43239	43297	43345	43369	43387	1063	1067	1069	1071	1072	1075
I9_MI	60_70	UKBB	E4_HYPERLIPNAS	2.61161046951708	1.68620286443635	1.9231183251216	1.71758707946822	1.88215827003439	1.32669612964775	0.254842538524454	0.319403433273565	0.356344574880417	0.502103911295636	0.501900812013639	1.00095151793135	1.20895348134441e-24	1.29730814635339e-07	6.78421388839122e-08	0.000624417933413084	0.000176792107846974	0.185026929937928	898	44864	712	579	380	230	146	67	36	22	14	7	5	1	43805	43938	44137	44287	44371	44450	1209	1223	1231	1238	1240	1244
I9_MI	60_70	UKBB	E4_HYPEROSMHNAT	2.43948878776849	2.23145672757182	-10.6430353209691	-10.5671712741189	-10.7553291493758	-11.0853703644038	1.00171887333373	1.00141557699425	835.999174741949	1122.42795950214	1426.50942729611	3335.47158411091	0.0148793320452851	0.0258603568150242	0.989842473012809	0.992488374697007	0.993984316116412	0.99734825215599	108	43911	95	48	25	15	7	1	2	1	0	0	0	0	42886	42933	42956	42966	42974	42980	1036	1037	1038	1038	1038	1038
I9_MI	60_70	UKBB	E4_HYPERPARA	-11.3949414969435	1.18231982428716	1.96641574517778	-11.3068767875757	2.2147947963144	2.78440077240379	489.891997709099	0.707914794445975	0.578489400899386	537.316024393216	0.707837542463499	1.00068290431089	0.981442791126315	0.0948908268065956	0.000675770513576757	0.983211152778194	0.00175426660114739	0.00539417670968237	231	59083	184	156	124	75	43	13	5	6	5	3	3	1	56498	56526	56558	56607	56639	56669	2627	2626	2627	2629	2629	2631
I9_MI	60_70	UKBB	E4_HYPOGLYC	2.58635854592807	1.78346396666613	2.27042230162015	2.22078345663445	1.63870118609911	-9.00141638538845	0.448695504440518	0.578370561576843	0.578586880947747	0.708185120399413	1.00067025279208	286.339673058607	8.20591733338336e-09	0.0020451176711815	8.7061119453947e-05	0.00171339377265921	0.101504416254546	0.974921713327839	235	59676	179	116	70	54	34	14	11	8	6	3	1	0	57067	57130	57176	57192	57212	57232	2654	2657	2659	2662	2664	2665
I9_MI	60_70	UKBB	E4_HYPOKALAEMIA	2.58083307978426	1.60587623427021	1.00420465932828	1.58407271441148	-11.0938688965786	-10.9699862560731	0.357360548394643	0.502224731071261	1.00114843232011	1.00117739015605	631.944160698762	1092.08418788297	5.12546305219686e-13	0.00138612298980529	0.315835424506501	0.113601675659172	0.985993743387179	0.991985383938635	630	44812	544	346	174	94	59	18	12	4	1	1	0	0	43771	43969	44141	44221	44256	44297	1115	1123	1126	1126	1127	1127
I9_MI	60_70	UKBB	E4_HYPOOSMNAT	2.21340625403704	1.94236509188839	0.568418115480905	1.06667559886581	-11.5407498159844	-11.5153652361776	0.381577537520129	0.381015654040429	1.00111342436339	1.00114493882616	673.96558461734	1290.8582776106	6.60495649726447e-09	3.4351171451123e-07	0.570180335599483	0.286669754614022	0.98633797285029	0.992882402015978	771	45204	674	416	234	143	73	22	14	9	2	1	0	0	44153	44411	44593	44684	44754	44805	1134	1139	1146	1147	1148	1148
I9_MI	60_70	UKBB	E4_HYTHYNAS	0.786199049590828	0.0135616399824914	0.695421178052556	0.970746697129048	0.878421649512716	0.183697153748282	0.303955261177811	0.335211258434466	0.279654351971374	0.290917811894307	0.318171699342657	0.707955193110719	0.00969388016290301	0.967728792501494	0.0128927982747431	0.000847361843238171	0.0057652638578851	0.795268245673643	3705	56415	2738	2430	1910	1357	923	447	37	31	27	21	12	2	54854	55162	55682	56235	56669	57145	2491	2497	2501	2507	2516	2526
I9_MI	60_70	UKBB	E4_HYTHY_AI_EXCL	0.921845955951162	0.419663228469341	0.720821173351794	-11.891064145781	1.15729826796827	-11.8764356331606	0.708065592429666	0.707873576835641	0.70787871133253	457.450770523243	0.707735674919989	745.069173825514	0.192943155414582	0.553281184568344	0.308543273176972	0.979261969280162	0.102004495143079	0.987282223327349	497	59662	381	315	241	175	114	49	6	4	4	2	2	0	57108	57174	57248	57314	57375	57440	2664	2666	2666	2668	2668	2670
I9_MI	60_70	UKBB	E4_HYTHY_AI_STRICT	0.858525817219806	0.28988440187659	0.976459772154292	1.25125177133878	1.06999604866346	0.468938434964964	0.336331439576242	0.335899955238642	0.280535393395897	0.291749404030636	0.335910227552515	0.708281886612487	0.010691656717131	0.388132981201478	0.000500103776268146	1.79649556588514e-05	0.00144572480841406	0.507920709541295	3556	50038	2635	2340	1835	1311	885	425	35	31	27	20	11	2	49170	49465	49970	50494	50920	51380	1754	1758	1762	1769	1778	1787
I9_MI	60_70	UKBB	E4_IRON_MET	-12.1778683301188	-12.0949089522194	-12.1445948349719	1.62067788655541	-12.2382268388642	-12.1213097154085	1015.40625148237	745.16370653517	845.882927492268	1.0017140331229	1121.53544797743	1895.98079818602	0.990431120365616	0.987049936389167	0.988544925652656	0.105683127707054	0.991293633666922	0.994899030620002	197	43734	147	140	108	81	51	19	0	0	1	1	0	0	42779	42786	42818	42845	42875	42907	1005	1005	1004	1004	1005	1005
I9_MI	60_70	UKBB	E4_LIPOPROT	1.71403980729376	0.712241696540214	0.653715741816897	0.883608132911127	1.069088234226	1.11711605453674	0.122309898274989	0.153190854943727	0.188989009478637	0.207167610564774	0.198961318453363	0.318030358291544	1.28152188637992e-44	3.3294275496874e-06	0.00054215552855449	1.99736856404521e-05	7.72883224223589e-08	0.000443731235070396	7275	50794	5816	4840	3412	2263	1466	637	162	104	71	52	33	10	50313	51289	52717	53866	54663	55492	1778	1836	1869	1888	1907	1930
I9_MI	60_70	UKBB	E4_METABO	0.969632934865102	-12.3383221243208	-12.3539413218823	1.25639809114443	1.39858997766432	2.23996827846965	1.00172874423329	599.911185168398	729.347043699459	1.00155164207689	1.00129923200591	1.00155569619305	0.333064556581423	0.983591133189909	0.986485791903407	0.209677896014636	0.162481169423601	0.0253197582960213	540	44129	414	328	226	158	99	44	2	2	2	2	2	1	43231	43317	43419	43487	43546	43601	1022	1022	1022	1022	1022	1023
I9_MI	60_70	UKBB	E4_METABOLIA	1.61712840370451	0.572129299689989	0.631799507013845	0.794665405375547	1.07315598991179	1.08069870439698	0.112215683604332	0.145489234206304	0.170095100051704	0.192067327945674	0.177060548673176	0.290519331385625	4.41947726424833e-47	8.40840865640517e-05	0.000203694598702631	3.51215309980395e-05	1.35315822409824e-09	0.000199312962966589	10158	54045	8161	6406	4424	2958	1919	833	192	120	86	64	42	12	53913	55668	57650	59116	60155	61241	1937	2009	2043	2065	2087	2117
I9_MI	60_70	UKBB	E4_MG_MET	2.31128462037998	2.184729913586	-11.151866511265	-11.2370095278452	3.240628657957	-11.4222023865668	0.709643002626844	0.709452066033254	836.657806618563	1126.66138293766	1.00165997096671	3475.34355652509	0.00112609088311582	0.00207375573508102	0.989365259515513	0.992042251644095	0.00121532764561165	0.997377645582692	241	44103	216	128	52	27	12	4	5	3	1	1	1	0	43070	43158	43234	43259	43274	43282	1053	1055	1057	1057	1057	1058
I9_MI	60_70	UKBB	E4_MINERAL_MET	2.11613922092773	0.928063764767662	0.927546722365431	-11.6793218811012	2.19842703165333	-11.7157458011785	0.381917763375214	0.579558240802529	0.708788291975749	463.355169915211	0.502139347208955	916.0910460627	3.01051171391439e-08	0.109303936764261	0.190657275276021	0.979890665856881	1.19706657927404e-05	0.989796256685828	958	44836	795	517	328	217	131	53	14	7	5	4	4	0	43878	44156	44345	44456	44542	44620	1107	1114	1116	1117	1117	1121
I9_MI	60_70	UKBB	E4_NONTOXIC_THYROID	1.49171550683897	0.256296702034454	-11.815842415233	1.42984752363447	-11.7755986601826	1.58519221076835	0.708210891295795	1.00058788233319	463.930367071698	0.708029005866961	513.911118522078	1.00056035544737	0.0351769644724258	0.797838012284737	0.979680875057324	0.0434377782857562	0.981719122390926	0.113124456559797	348	59710	241	209	180	137	105	53	4	2	2	2	0	1	57129	57161	57190	57233	57265	57317	2684	2686	2686	2686	2688	2687
I9_MI	60_70	UKBB	E4_NUTRIDEF	1.01015972575726	0.458488342239841	0.812064181931288	0.601716303449887	0.755042205411263	-0.31765947354005	0.19598150475724	0.195333330450044	0.188742286319934	0.244866298285771	0.237758892783874	0.707819059695836	2.54495167779869e-07	0.0189145919951761	1.68879671099783e-05	0.013997562880581	0.00149494320876259	0.65358584631889	6326	56633	4517	3961	3107	2310	1602	671	92	73	58	37	20	2	55986	56542	57396	58193	58901	59832	2364	2383	2398	2419	2436	2454
I9_MI	60_70	UKBB	E4_OBESITY	1.0104659513898	0.407596146025833	0.912930796200303	0.291707214552999	0.861293520044698	-0.202971748935216	0.211847684993602	0.215820352750174	0.191979926924511	0.30339251830562	0.237728163093619	0.707804902803551	1.84431114768043e-06	0.0589467966689486	1.98107754090526e-06	0.336308597415313	0.000291185048026591	0.774294345328108	5338	56991	3800	3348	2666	1987	1389	581	79	63	51	31	20	2	56042	56494	57176	57855	58453	59261	2408	2424	2436	2456	2467	2485
I9_MI	60_70	UKBB	E4_OBESITYNAS	1.0851050065549	0.443341722000524	0.996230817123792	0.501433181430967	1.19343254429175	0.588650073552239	0.216461980582066	0.231819038469077	0.211250508423003	0.335075903270916	0.269118307134205	0.707901979219196	5.36122310482544e-07	0.0558188306567121	2.40675143458024e-06	0.134529553402993	9.22426010908178e-06	0.405667634771604	4528	57103	3371	2865	2134	1425	894	321	68	51	42	25	16	2	55778	56284	57015	57724	58255	58828	2414	2431	2440	2457	2466	2480
I9_MI	60_70	UKBB	E4_OBESITY_HYPER	1.009389427366	0.406409150691487	0.91312250135406	0.291176119998438	0.859175489521471	-0.203184176996511	0.211844253119671	0.215818055540659	0.191982447207054	0.303395031934531	0.237730327619133	0.707805038572067	1.89067926730644e-06	0.0596854546914751	1.97191760838145e-06	0.337193101680213	0.000301420555281218	0.774064580568856	5342	56989	3802	3349	2665	1987	1392	582	79	63	51	31	20	2	56042	56495	57179	57857	58452	59262	2408	2424	2436	2456	2467	2485
I9_MI	60_70	UKBB	E4_PARATHYRO	0.921323250129065	1.09138168275571	1.88494498254653	-10.2816997545604	2.00408892542296	2.51322752660801	1.00084005660926	0.707907054490889	0.578459739558453	303.362828924728	0.707805821343252	1.00055381376576	0.357285450406146	0.123146039100415	0.00111979730878577	0.972962939404685	0.00463431826854532	0.0120104741088414	249	59097	196	169	134	82	51	17	6	6	5	3	3	1	56515	56542	56577	56629	56660	56694	2629	2629	2630	2632	2632	2634
I9_MI	60_70	UKBB	E4_PCOS_BROAD_EXCLUSIONS	1.19342897457956	-12.5452572619414	-12.5856344125928	-12.6360159449414	2.10867933130402	-12.4510914449116	0.708078427802831	571.405450176294	676.82632444458	842.554666522925	0.578115716570418	1517.63943827271	0.0919022770623417	0.982483781030612	0.985164133922045	0.988034362035348	0.000264800292611253	0.99345403003426	338	59749	268	181	135	88	56	20	3	1	1	1	3	0	57142	57229	57275	57322	57354	57390	2674	2676	2676	2676	2674	2677
I9_MI	60_70	UKBB	E4_PCOS_CONCORTIUM	3.29515314668859	-12.1892755444563	3.31596556450689	-12.2485881785295	-12.2292357990047	-12.2256561392806	1.00273259649786	1805.36307971665	0.715869506070486	1427.62066262029	1044.88932639101	938.894299881682	0.00101558484648029	0.994612961247101	3.6200839199324e-06	0.993154456393133	0.990661885973973	0.989610772342947	190	33337	30	23	32	56	78	117	2	1	2	0	0	0	32528	32535	32526	32502	32480	32441	967	968	967	969	969	969
I9_MI	60_70	UKBB	E4_PCOS_CONSORTIUM_EXCLUSIONS	-12.7083762014934	0.399782163626337	0.613321617759433	-12.6960616375335	1.24030207067775	0.738999975754357	451.146444881629	0.501459228178796	0.50146334833981	455.228039538176	0.410220794220464	0.708415031558448	0.977527305260489	0.425313038837852	0.221305638120056	0.977750319365394	0.00249870036684259	0.296867821656277	1520	58322	977	815	660	505	429	285	8	9	7	4	7	2	56211	56373	56528	56683	56759	56903	2646	2645	2647	2650	2647	2652
I9_MI	60_70	UKBB	E4_PHOS_MET	3.11045372782132	-11.3008343724403	2.32768791404372	-11.2232623742888	3.50052356003944	-11.6917685507345	0.503083986940482	625.384134775643	1.00133645517746	1303.95269154111	1.00148823305087	11605.4016261127	6.29855431379465e-10	0.985582828088062	0.0200943642024401	0.99313260575834	0.000473490675075789	0.999196177750875	186	43922	160	102	41	21	10	1	5	1	2	1	1	0	42920	42978	43039	43059	43070	43079	1023	1027	1026	1027	1027	1028
I9_MI	60_70	UKBB	E4_PORBILIR	2.75599321294052	-12.3578865529332	-12.3207661116379	-12.3782995106556	-12.1892881742975	-12.0225130576007	0.709815899016742	1075.30154086732	1205.7300462921	1543.75335553627	2049.14294306234	2698.90814121916	0.000103308363088554	0.990830525704876	0.991846949481231	0.993602379419999	0.995253826718816	0.996445767946104	126	43730	97	74	56	38	16	11	2	0	0	0	0	0	42752	42775	42793	42811	42833	42838	1005	1007	1007	1007	1007	1007
I9_MI	60_70	UKBB	E4_THYROID	0.805017519221738	0.155912280844422	0.611874235800082	0.952626528765314	0.766049131705376	0.498775733051154	0.291216090965688	0.303575063296824	0.279640925937655	0.279677440119006	0.318118594754998	0.578389500361887	0.00570397349997042	0.607540598105928	0.0286644217371709	0.000658831938094779	0.0160374803734099	0.388493474272538	3985	56589	2906	2573	2047	1491	1027	495	41	33	29	22	12	3	55134	55467	55993	56549	57013	57545	2493	2501	2505	2512	2522	2531
I9_MI	60_70	UKBB	E4_THYROIDNASOTH	-11.8036102677035	-11.8372384334684	-11.8381836876281	1.89045455779053	-11.8864202285341	-11.7852198687335	784.99189497701	671.206313517196	750.880277215345	1.00071597899566	1054.41862023482	2473.49047522283	0.988002979942797	0.985929422836995	0.987421280062892	0.0588781624609772	0.991005668778031	0.996198404847217	146	54330	119	86	64	45	24	10	0	0	0	1	0	0	51969	52002	52024	52043	52064	52078	2388	2388	2388	2387	2388	2388
I9_MI	60_70	UKBB	E4_THYROID_CTRL_EXCLUSION	1.25637086225255	0.485227132633213	0.334832565850859	0.754498310106851	0.64160680556867	0.354936229076294	0.171099287830015	0.189024068745657	0.232101462512641	0.221045597043982	0.244913759912122	0.448530206392104	2.08960817434383e-13	0.0102578937439434	0.149129545071604	0.000641776532238713	0.00880005876527812	0.428750378750704	7110	51882	5147	4543	3577	2653	1851	889	91	65	50	36	21	5	51647	52251	53217	54141	54943	55905	2107	2133	2148	2162	2177	2193
I9_MI	60_70	UKBB	E4_THYTOXGOITDIF	1.83383019057823	-11.8598096389237	-11.7752389798039	-11.8001809333372	-11.7389229651821	-11.6093168461235	1.00119291141596	691.13116222295	744.052902605526	850.128725595953	906.693264152198	2090.40937782342	0.0670042979870496	0.986308974137961	0.987373358562095	0.988925347922322	0.98967010773991	0.995568883704683	122	54223	85	78	70	57	34	14	1	0	0	0	0	0	51875	51882	51890	51903	51926	51946	2384	2385	2385	2385	2385	2385
I9_MI	60_70	UKBB	E4_THYTOXNAS	1.46838391428508	0.983582485157188	1.36737718623471	-10.7333925584893	1.74561712044286	-10.8186355586638	0.708218345807315	0.708041581563984	0.708064384697465	359.205486461957	0.707981236339383	565.69001327182	0.0381397964566381	0.164784341757089	0.0534647409829128	0.976162017906521	0.0136773965849403	0.984741650180329	332	54454	250	211	151	111	74	33	6	4	4	2	2	0	52130	52169	52229	52269	52306	52347	2400	2402	2402	2404	2404	2406
I9_MI	60_70	UKBB	E4_VIT_B_DEF	0.305912465486372	0.4828341894289	0.888711117580712	1.71147175350237	-10.9341327823559	-10.9081787793845	1.00076542520126	0.708008151328693	0.707991222143676	0.578485519395738	373.849521658711	618.271741229057	0.759849451251172	0.495263395206804	0.209385387189759	0.0030910150158823	0.976667264249877	0.985923639485487	452	53114	343	290	203	142	96	38	7	6	5	3	0	0	51127	51180	51267	51328	51374	51432	2089	2090	2091	2093	2096	2096
I9_MI	60_70	UKBB	E4_VIT_DEF	1.08069600791495	0.627356718921285	0.524128351740327	1.62034357877657	-11.8893954466308	-11.8831188072089	0.448894160376371	0.44864413456304	0.578499332127427	0.40983705156716	412.114483573507	717.010559886738	0.0160637971271203	0.162011205719349	0.364928572422207	7.69747907121834e-05	0.976984431079846	0.986777150101433	1140	53892	854	699	493	348	224	89	16	12	9	6	0	0	52022	52177	52383	52528	52652	52787	2140	2144	2147	2150	2156	2156
I9_MI	60_70	UKBB	E4_VIT_D_DEF	1.43171184313163	0.754511026740378	0.0994386172113602	1.24950711963577	-10.8169715777558	-10.8618629465684	0.501581845224582	0.578548552769681	1.00074877963596	0.70816398415544	359.653274064133	655.082159884986	0.00431191174879922	0.19218425177732	0.920849094162348	0.0776592924315927	0.976006353246357	0.986770948463822	680	53427	512	408	281	192	119	45	8	5	3	2	0	0	51484	51588	51715	51804	51877	51951	2103	2106	2108	2109	2111	2111
I9_MI	60_70	UKBB	E4_VOLUME	2.21914389679698	1.68561263583945	2.06758313058305	0.727382838207741	2.21813347324193	-9.64399576921906	0.337195975461087	0.380862972483893	0.411043498985144	1.00117613332318	0.501983746440526	383.719409117217	4.66761832983521e-11	9.60980341877906e-06	4.90266225466683e-07	0.467514938046153	9.92799937636797e-06	0.979948928476278	1019	45287	859	497	290	187	128	40	25	17	11	5	4	0	44277	44639	44846	44949	45008	45096	1145	1153	1159	1165	1166	1170
I9_MI	60_70	UKBB	F5_ADO	1.46722652776049	0.533234036587561	0.748875664948187	0.938025451800041	0.495445926923432	0.0258379160284286	0.253233990096639	0.303605672197331	0.303810252196873	0.303890674401403	0.379590467842402	0.707918466467221	6.87475875447237e-09	0.0790307925502098	0.0137034154859528	0.00202378062275929	0.191820764922761	0.970884926687085	2903	55137	1817	1599	1361	1127	867	472	44	31	26	19	8	2	53759	53977	54215	54449	54709	55104	2420	2433	2438	2445	2456	2462
I9_MI	60_70	UKBB	F5_ALCOHOL	1.18559789505143	1.11740480277309	-0.12631616123217	0.432918394488744	0.541525584947673	0.194282713305106	0.355877435259576	0.279705691643305	0.578398747119151	0.501229630311319	0.50108903174435	1.00053328850825	0.000863860853832711	6.47132294414342e-05	0.827125715872023	0.387745738364996	0.279831765626452	0.84603560036974	1328	56762	935	810	666	499	361	153	29	21	12	9	5	1	54780	54905	55049	55216	55354	55562	2346	2354	2363	2366	2370	2374
I9_MI	60_70	UKBB	F5_ALCOHOLAC	-12.2452647970731	0.77882656832689	-12.2482917685693	-12.2419034075432	0.702751967115712	1.54646256739867	624.719636886695	0.70810479319291	545.720473071325	619.121804379293	1.00058602893875	1.00061363366888	0.984361493467078	0.271386706274906	0.982093575466694	0.984224446282026	0.482466919548303	0.122221939797465	300	56216	211	191	146	107	77	38	3	3	2	2	2	1	53990	54010	54055	54094	54124	54163	2312	2312	2313	2313	2313	2314
I9_MI	60_70	UKBB	F5_ALCOHOL_DEPENDENCE	1.25433429130491	0.768709496724518	1.07377935184764	1.35801444948956	1.48161831010924	-10.3170994280624	0.708440642747601	0.708168932049891	0.708211210324323	0.708096676262754	0.70792950766866	432.945087111061	0.0766344560566221	0.277705188746342	0.12947253063819	0.0551316030276162	0.036359010091646	0.980988177133181	309	56272	223	177	140	101	69	28	8	6	6	4	2	0	54034	54080	54117	54156	54188	54229	2316	2318	2318	2320	2322	2324
I9_MI	60_70	UKBB	F5_ALLANXIOUS	0.626643412906903	0.732407898459435	0.892916944891212	-1.19069034717973	0.635013264400478	0.0495586641693998	0.335420181068066	0.252198287183395	0.279363479242595	1.00056054125317	0.448376875771023	1.00050310158367	0.0617294506289142	0.00368315852439483	0.00139223960532077	0.234037238235087	0.156702638540395	0.960493946639372	3175	58507	2407	1994	1456	915	572	246	39	33	18	7	6	1	56678	57091	57629	58170	58513	58839	2558	2564	2579	2590	2591	2596
I9_MI	60_70	UKBB	F5_ALZHDEMENT	1.4281492882684	-10.9985344509146	-10.9399138512084	-10.8478187786013	NA	NA	1.00057801723656	454.324972136191	658.239875729633	1179.399894191	0	0	0.153486448041761	0.980686283416097	0.986739808922907	0.992661365217733	NA	NA	106	57527	103	69	34	11	0	0	1	0	0	0	0	0	55085	55119	55154	55177	55188	55188	2444	2445	2445	2445	2445	2445
I9_MI	60_70	UKBB	F5_ANXIETY	0.868139766643738	0.753145209779981	0.802001091167188	-0.955828978492073	0.423101713893707	1.23750085211239	0.318456721686396	0.269374857354091	0.318031993153946	1.00056690441344	0.578280828248791	0.707895527743531	0.00640906897100916	0.00517553843394388	0.0116768582304211	0.339432366550149	0.464379533946258	0.0804396990080492	2761	58241	2117	1742	1255	756	448	176	34	27	14	5	5	2	56311	56686	57173	57672	57980	58252	2540	2547	2560	2569	2569	2572
I9_MI	60_70	UKBB	F5_BEHAVE	-11.1692648466365	0.819297941258058	0.279687671490042	0.4414363423744	1.36842248753343	1.25803902883752	375.253108020599	0.708080864452694	1.00064294616009	1.00054806431503	0.57811947998873	1.0004936792316	0.976254778206959	0.247244445728597	0.779855027919142	0.659072166088161	0.0179317864093807	0.208602217835239	312	59638	189	181	152	128	105	60	4	5	4	4	3	1	57085	57093	57122	57146	57169	57214	2672	2671	2672	2672	2673	2675
I9_MI	60_70	UKBB	F5_BIPO	-12.0346094245916	-12.0383775678129	-11.996991036211	1.69348545776631	-11.9221835819577	-11.8085530490352	944.566167796609	707.28565082213	791.359297844756	1.00073770601551	934.9893761984	1566.52557774428	0.989834519168383	0.986420236523825	0.987904549416517	0.0906007783835456	0.989826335268288	0.993985560740723	123	53552	80	72	59	44	40	18	1	1	1	1	0	0	51275	51283	51296	51311	51315	51337	2319	2319	2319	2319	2320	2320
I9_MI	60_70	UKBB	F5_DELIRIUM	1.99555831850532	1.71226807426216	-10.6183643551554	-10.5365623738342	-10.5834606087373	-10.1113232988205	0.44846455528676	0.500986735961025	383.144673438549	537.065230337797	711.191780176438	7081.22992384787	8.59674803339071e-06	0.000631315112960274	0.977890480604798	0.984347485748713	0.988126876051124	0.998860697068923	338	58440	310	172	63	29	14	1	9	4	0	0	0	0	55903	56041	56150	56184	56199	56212	2556	2561	2565	2565	2565	2565
I9_MI	60_70	UKBB	F5_DEMENTIA	1.11500416741427	0.232101422814978	-11.2308185041515	-11.2115298754709	4.01822763584537	NA	0.707914329666127	1.00050853631421	446.303636805531	710.688578151428	0.578696099257476	0	0.115243696722744	0.816550867556722	0.979924091310483	0.987413424338011	3.82262682010805e-12	NA	283	58530	269	159	72	28	8	0	6	4	3	3	3	0	56028	56138	56225	56269	56289	56297	2510	2512	2513	2513	2513	2516
I9_MI	60_70	UKBB	F5_DEMENTIA_INCLAVO	1.10231258485011	0.216035861301559	-11.2304180509076	-11.2113355159982	4.00006321143134	NA	0.707886649699188	1.00048937016329	442.692467327803	706.027007081867	0.578642110202428	0	0.119425860425792	0.829042162782116	0.979761082873712	0.987330547558443	4.75028944780587e-12	NA	283	59808	269	159	72	28	8	0	6	4	3	3	3	0	57168	57278	57365	57409	57429	57437	2648	2650	2651	2651	2651	2654
I9_MI	60_70	UKBB	F5_DEMENTIA_U	0.998404489716632	-11.125511973236	-11.3016110242333	-11.3073506135193	4.20823061246432	NA	1.00055293877889	381.263977093392	613.134574376539	1080.67558720346	1.00157441371336	0	0.318350772491091	0.976720552842228	0.985293815206713	0.991651707535211	2.65016940267296e-05	NA	154	59858	147	88	36	13	4	0	2	1	1	1	1	0	57197	57256	57308	57331	57340	57344	2666	2667	2667	2667	2667	2668
I9_MI	60_70	UKBB	F5_DEMNAS	1.0162217525876	-11.1293399387137	-11.307904225718	-11.3106544037246	4.22311046560455	NA	1.00058186295199	386.79412880105	620.88763385896	1092.17625359239	1.00165955912767	0	0.309805234756891	0.977045402929946	0.985469345901871	0.991737198842891	2.48548616532256e-05	NA	154	57820	147	88	36	13	4	0	2	1	1	1	1	0	55353	55412	55464	55487	55496	55500	2472	2473	2473	2473	2473	2474
I9_MI	60_70	UKBB	F5_DEPRESSIO	1.52483356956346	0.533951817467866	0.757286429549153	0.938414606886447	0.640391690052876	0.0409482882595915	0.245849184281441	0.303610010356111	0.303836302236364	0.303886926789599	0.355290806513856	0.70791398323305	5.56393104981418e-10	0.0786324559347617	0.0126877374807895	0.00201482193994403	0.071475618721635	0.95387321416886	2896	55094	1816	1596	1352	1116	856	467	45	32	27	20	9	2	53709	53929	54173	54409	54669	55058	2420	2433	2438	2445	2456	2463
I9_MI	60_70	UKBB	F5_MENTORG	-11.0779153505487	0.896328642212371	-11.0589473817788	-11.0791140409374	-11.0119037628994	-10.9146985078513	535.017372520992	1.0005259297672	504.188134574937	636.754627942953	734.206787450275	2166.0535380235	0.983480412898003	0.370328883768117	0.982500468990591	0.986118030953387	0.988033482192092	0.995979493388131	105	57059	89	78	51	32	23	3	1	1	0	0	0	0	54642	54653	54680	54699	54708	54728	2432	2432	2433	2433	2433	2433
I9_MI	60_70	UKBB	F5_MOOD	1.46473119970174	0.529355784300327	0.645065092415766	0.92392922700063	0.480109423323227	0.00191511997957519	0.253241318522181	0.303608757545428	0.318408478383554	0.303875977480554	0.379574773164299	0.707914417177052	7.29733641642882e-09	0.0812383154830726	0.0427745967376196	0.00236200358896995	0.205921069067917	0.997841486537295	2918	55114	1821	1605	1372	1139	876	483	44	31	25	19	8	2	53751	53967	54200	54433	54696	55089	2416	2429	2435	2441	2452	2458
I9_MI	60_70	UKBB	F5_NEUROTIC	0.431352869362581	0.704744958271938	0.772031441579592	-0.638385419760837	0.623859560465964	0.468833938960162	0.355497726313941	0.244773507462018	0.279333957342244	0.707892324165021	0.409527204806241	0.707836624685278	0.224985603182093	0.00398721176469025	0.00571273750776667	0.367157023993374	0.127667321734715	0.50774843277992	3432	58556	2546	2125	1589	1028	679	317	40	35	20	9	8	2	56838	57259	57795	58356	58705	59067	2564	2569	2584	2595	2596	2602
I9_MI	60_70	UKBB	F5_ORGANIC	1.4526605199264	1.21185484540333	-11.7153456359372	-11.6750844318992	2.52641307731994	-11.4853265902476	0.409577780911176	0.409409745026831	370.827779143791	525.290851327834	0.578193767896613	2759.50175711074	0.00039004874713691	0.00307634163936667	0.974797091156052	0.98226772331229	1.24535868464113e-05	0.996679133006325	652	59638	593	373	178	85	45	5	15	9	3	3	3	0	57078	57298	57493	57586	57626	57666	2604	2610	2616	2616	2616	2619
I9_MI	60_70	UKBB	F5_PANIC	-11.420300290424	2.28750688521239	0.858559375190299	-11.4837285355371	2.11146206865869	-11.5160247062338	501.985991134409	0.409813458183287	1.00060566617459	602.634096840208	0.707876900414311	1035.61368664332	0.981849502824602	2.38008201649951e-08	0.390870547839202	0.984796520408211	0.00285615542334962	0.991127706140448	228	56282	170	144	109	62	42	22	8	8	2	2	2	0	53904	53930	53965	54012	54032	54052	2428	2428	2434	2434	2434	2436
I9_MI	60_70	UKBB	F5_PHOBANX	0.529417543200449	1.38149207549017	0.328521278750354	-11.8421263714141	0.723084228701698	-11.9865454011612	1.00076637445343	0.501117514492201	1.00057358313671	506.888587203378	1.00056955418646	793.329285655496	0.596797040968068	0.00583660121934346	0.742659931416549	0.981361209161351	0.469881036274764	0.98794508684665	399	56385	298	253	189	136	98	47	7	6	2	1	1	0	54052	54097	54161	54214	54252	54303	2427	2428	2432	2433	2433	2434
I9_MI	60_70	UKBB	F5_PSYCH	1.28748489708832	0.649195945186851	0.604880894431878	0.65228747500443	0.700720232313263	0.39537458898538	0.153936933440222	0.1600057005802	0.18596880630429	0.207283061819181	0.206983238906691	0.409687155527547	6.07727611052529e-17	4.9636901775147e-05	0.00114357043779965	0.00165042949128474	0.000710756327574616	0.334512434292024	8261	52314	5644	4851	3915	3009	2245	1088	133	94	70	49	29	6	52683	53476	54412	55318	56082	57239	2115	2154	2178	2199	2219	2242
I9_MI	60_70	UKBB	F5_PSYCHDEV	-11.879867751714	-11.8381707784324	-11.8741743870138	-11.8644369069631	2.67389727594751	-12.0281310143255	870.732646297076	699.341317703956	774.9798785747	994.17410218397	0.708253972466897	1591.97854077625	0.989114375072774	0.986494373517674	0.987775360374675	0.990478301221555	0.000159791623641882	0.993971672055489	103	59920	73	62	45	31	23	12	1	1	2	2	2	0	57259	57270	57287	57301	57309	57320	2690	2690	2689	2689	2689	2691
I9_MI	60_70	UKBB	F5_PSYCH_INCLAVO	1.28748489708832	0.649195945186851	0.604880894431878	0.65228747500443	0.700720232313263	0.39537458898538	0.153936933440222	0.1600057005802	0.18596880630429	0.207283061819181	0.206983238906691	0.409687155527547	6.07727611052529e-17	4.9636901775147e-05	0.00114357043779965	0.00165042949128474	0.000710756327574616	0.334512434292024	8261	52314	5644	4851	3915	3009	2245	1088	133	94	70	49	29	6	52683	53476	54412	55318	56082	57239	2115	2154	2178	2199	2219	2242
I9_MI	60_70	UKBB	F5_SCHIZO	-11.0688439076267	1.63373326032968	1.20491169946804	-11.0002771051965	-10.9694733662846	-10.9477220013981	508.294938824426	0.707955003969548	1.00060718233952	514.411080508556	516.816974157435	737.900034694224	0.982626304098028	0.0210169682552217	0.228519804848126	0.982939165352965	0.983066120582588	0.988162762559609	154	59816	109	85	69	55	38	20	2	3	1	0	0	0	57175	57199	57215	57229	57246	57264	2684	2683	2685	2686	2686	2686
I9_MI	60_70	UKBB	F5_SEXDYS	-12.4209001699887	0.67221032366814	-12.3314052046789	-12.2857434871517	1.64117287246647	-12.0588026478544	967.418476579373	1.00085039921185	690.365628228158	708.64156674455	0.578180622987964	910.432565847666	0.989756064783392	0.501813440463417	0.985748834750722	0.986167740558151	0.00453243571476343	0.98943221991453	165	59513	89	91	86	75	74	41	2	3	3	3	3	0	56925	56923	56928	56939	56940	56973	2662	2661	2661	2661	2661	2664
I9_MI	60_70	UKBB	F5_SLEEP	-11.0663866242869	1.00647031546923	1.42666427111839	1.69938765516833	-10.9415555381028	-10.7722051056683	520.083666396482	1.00054606458142	1.00053956625525	1.00052604911406	614.834702437531	1009.08598668634	0.983023822199559	0.314453565080348	0.153898679948798	0.0894145332690415	0.985801651361431	0.991482576303316	131	59546	97	85	56	44	24	12	2	2	1	1	0	0	56914	56926	56955	56967	56987	56999	2664	2664	2665	2665	2666	2666
I9_MI	60_70	UKBB	F5_SOMATOFORM	-11.9484679602642	0.520657692162505	1.21928707866799	0.841323159376395	-11.9195895343478	1.22625095629403	698.367832745148	1.00067939383601	0.707986744602001	1.00063138718378	520.925090089086	1.00064084434183	0.986349553096903	0.602851568536048	0.0850352625435834	0.40046430497663	0.98174473295	0.220399834643002	243	56160	139	131	128	105	99	66	4	4	3	1	1	1	53844	53852	53855	53878	53884	53917	2416	2416	2417	2419	2419	2419
I9_MI	60_70	UKBB	F5_STRESSOTH	-11.3391249972903	-11.2960226782154	-11.2489642623416	1.91336802807534	2.04192137494099	-11.1800982388972	733.874701286651	576.086630963771	622.653983399081	1.00064991683656	1.0007296857776	1074.80703460949	0.987672346817457	0.984355921328598	0.985586076804023	0.0558601237542928	0.0413072676191015	0.9917005875266	103	56158	61	54	45	36	26	15	1	1	2	2	1	0	53783	53790	53799	53808	53818	53829	2416	2416	2415	2415	2416	2417
I9_MI	60_70	UKBB	F5_SUBSNOALCO	1.82404731864091	0.678708069138743	0.829805976309659	0.799307447374952	1.13953646026598	-0.0645143372690572	0.16862408566252	0.220759526014842	0.231969349636327	0.269561440265743	0.238077359951212	1.00063111491246	2.85235864357114e-27	0.00210910462170804	0.00034726457037473	0.00302472110955594	1.69788880996092e-06	0.948593090099074	3677	57694	2404	2172	1809	1413	1036	443	81	51	44	30	19	1	56405	56637	57000	57396	57773	58366	2481	2511	2518	2532	2543	2561
I9_MI	60_70	UKBB	F5_SUBSTANCE	1.55624607778555	0.704100748952703	0.557093640640125	0.662464513279905	0.978356382035183	0.106523138921865	0.16853463232111	0.19189816167285	0.231844221529045	0.252298956710284	0.225933937775689	0.707862773742875	2.60749067437743e-20	0.00024337012477429	0.0162665631338194	0.00864678283106774	1.48922346641412e-05	0.880381527955599	4579	58202	3065	2744	2284	1758	1282	550	92	61	49	35	22	2	57120	57441	57901	58427	58903	59635	2504	2535	2547	2561	2574	2594
I9_MI	60_70	UKBB	F5_TOBAC	1.834224017437	0.685801033100398	0.837067328253354	0.873791743502636	1.09273238864356	-0.0272581088943823	0.16864061664748	0.220760871512619	0.231971249900026	0.26056807926819	0.244835968520371	1.00062883287959	1.49139364803516e-27	0.0018929488730513	0.000307977257651433	0.000798222127995162	8.07746610386973e-06	0.978267531409615	3641	57675	2376	2154	1795	1404	1031	439	82	51	44	30	18	1	56380	56602	56961	57352	57725	58317	2478	2509	2516	2530	2542	2559
I9_MI	60_70	UKBB	FALLS	0.874602282082735	0.713587442368128	-0.135323893585316	0.137066284968952	0.219086409314049	0.211686812112464	0.23222287188062	0.195163853888242	0.355047415370716	0.379358812733212	0.37921521939586	0.578179156822382	0.00016573817004372	0.000255831562674052	0.703097023624536	0.717867418859142	0.563442146968251	0.714270553775967	4837	56634	3736	3144	2262	1509	1024	471	60	45	21	15	10	3	55293	55885	56767	57520	58005	58558	2382	2397	2421	2427	2432	2439
