## Supplementary Tables for "Clinical history shapes the predictive value of polygenic risk": Supplementary_table_S4.tsv (part 150 of 226)

Disease	Age_range	Biobank	Clinical_history_phenotype	Beta_0_1	Beta_1_3	Beta_3_5	Beta_5_7	Beta_7_10	Beta_>10	Se_0_1	Se_1_3	Se_3_5	Se_5_7	Se_7_10	Se_>10	Pval_0_1	Pval_1_3	Pval_3_5	Pval_5_7	Pval_7_10	Pval_>10	N_cases	N_controls	N_case_phenotypeNO_0_1	N_case_phenotypeNO_1_3	N_case_phenotypeNO_3_5	N_case_phenotypeNO_5_7	N_case_phenotypeNO_7_10	N_case_phenotypeNO_>10	N_case_phenotypeYES_0_1	N_case_phenotypeYES_1_3	N_case_phenotypeYES_3_5	N_case_phenotypeYES_5_7	N_case_phenotypeYES_7_10	N_case_phenotypeYES_>10	N_control_phenotypeNO_0_1	N_control_phenotypeNO_1_3	N_control_phenotypeNO_3_5	N_control_phenotypeNO_5_7	N_control_phenotypeNO_7_10	N_control_phenotypeNO_>10	N_control_phenotypeYES_0_1	N_control_phenotypeYES_1_3	N_control_phenotypeYES_3_5	N_control_phenotypeYES_5_7	N_control_phenotypeYES_7_10	N_control_phenotypeYES_>10
I9_MI	60_70	UKBB	FEMHER_UNILATERAL	-11.8628282350992	1.12136359579638	-11.8247308341222	-11.7725460720515	-11.7011170720388	-11.7519088614666	891.64191931839	1.00076292668782	737.944266729584	948.452398428956	1223.27347878082	1815.48185400585	0.989384877424632	0.262497034602491	0.987215340160006	0.990096612567996	0.992368020358385	0.994835199736644	124	45286	96	92	70	45	27	8	1	1	0	0	0	0	43466	43470	43492	43517	43535	43554	1847	1847	1848	1848	1848	1848
I9_MI	60_70	UKBB	FEMINGHER_BILATERAL	0.890698404865007	0.339344109305369	-0.0663667432125872	0.286065001923403	0.479135157436391	-10.5758329477129	0.708470371038551	0.708297282133531	1.00088386489299	1.00083677754835	1.00076321351183	359.893183498603	0.208676392320452	0.63186861316923	0.947132506067032	0.775011524134808	0.632102436170253	0.976556712088813	310	45374	236	203	156	113	72	32	7	5	3	2	1	0	43587	43620	43667	43710	43751	43791	1854	1856	1858	1859	1860	1861
I9_MI	60_70	UKBB	FEMNINGHER_UNILATERAL	-11.8628282350992	1.12136359579638	-11.8247308341222	-11.7725460720515	-11.7011170720388	-11.7519088614666	891.64191931839	1.00076292668782	737.944266729584	948.452398428956	1223.27347878082	1815.48185400585	0.989384877424632	0.262497034602491	0.987215340160006	0.990096612567996	0.992368020358385	0.994835199736644	124	45286	96	92	70	45	27	8	1	1	0	0	0	0	43466	43470	43492	43517	43535	43554	1847	1847	1848	1848	1848	1848
I9_MI	60_70	UKBB	FG_CARDMYO	1.94193458766833	1.44639150096868	2.41582118164547	1.97098648444556	2.81606650424488	-9.55276437200646	1.00150045312548	1.00137430151224	0.70881989200727	1.00136483723568	0.709055948743795	441.10013177727	0.0524982732198491	0.148624677171215	0.000653857701168767	0.0490335213120996	7.14000189013162e-05	0.982721820065976	137	49284	96	78	60	47	27	19	5	4	4	3	2	0	48245	48263	48281	48294	48314	48322	1075	1076	1076	1077	1078	1080
I9_MI	60_70	UKBB	FG_CEREBVASC	2.73884294280265	2.41855337796687	1.78226974209966	1.12475370616117	2.72543153679999	2.38421553090946	0.398470359338152	0.372529620395577	0.589023644841616	1.0067801959896	0.512199154007362	1.00608954077552	6.26930188764762e-12	8.45668647806265e-11	0.00247973488010824	0.26391779193299	1.03176431111715e-07	0.0177984495664042	1333	24448	1093	805	564	365	240	104	18	13	8	5	4	1	24514	24802	25043	25242	25367	25503	156	161	166	169	170	173
I9_MI	60_70	UKBB	FG_DISVEINLYMPH	3.18585674746982	1.9621454541373	2.18541766489001	2.65987869086471	0.991252414256701	-13.0611060391602	0.360665281863971	0.476660482214154	0.476084150281472	0.439342255620045	1.01238836613083	1790.34917018417	1.01651848209629e-18	3.84765309575204e-05	4.42393003685831e-06	1.4109164770949e-09	0.327519364668439	0.99417925698999	2544	24297	1920	1639	1308	946	680	325	24	15	12	7	1	0	24815	25096	25427	25789	26055	26410	82	91	94	99	105	106
I9_MI	60_70	UKBB	FG_DOAAC	3.98202609761853	3.21679294529692	2.8323318648663	2.86224702454521	3.18067134549573	-11.2210002323458	0.285873768905795	0.322851542108642	0.46212834217111	0.589007693468208	0.587586337545917	1515.67723641598	4.20361169045007e-44	2.19749867631796e-23	8.84965785509806e-10	1.17718776576433e-06	6.19383142088739e-08	0.994093082060352	662	23616	523	401	269	170	105	38	34	19	10	6	3	0	23546	23668	23800	23899	23964	24031	175	190	199	203	206	209
I9_MI	60_70	UKBB	FG_HYPERTENSION	1.45509706095037	0.71391878884374	0.793121597270934	0.850891032159906	0.751784472355729	1.28263627431836	0.160991749161898	0.17595081146667	0.194084530745849	0.220736811670816	0.241856110711047	0.2935666977861	1.59078930160709e-19	4.96027825799354e-05	4.37976514083353e-05	0.000115835492408578	0.001881060863798	1.24732363599688e-05	9023	29440	6738	5854	4422	3214	2202	972	113	81	63	47	28	12	30993	31877	33309	34517	35529	36759	619	651	669	685	704	720
I9_MI	60_70	UKBB	FG_OTH	2.77839442398249	1.60929427982401	1.85607868172506	1.25987199168179	1.89013750148164	-11.1468401028065	0.272652527187671	0.386859985246927	0.416500324003624	0.711800641185472	0.582804957702539	756.238018286002	2.19224527530011e-24	3.18403441390568e-05	8.33599204845368e-06	0.0767306848374616	0.00118206271317244	0.988239721671761	1664	25282	1365	993	668	422	250	88	31	17	10	4	3	0	25207	25579	25904	26150	26322	26484	343	357	364	370	371	374
I9_MI	60_70	UKBB	FG_OTHHEART	2.3677529023719	1.03316215421038	0.968317073299714	0.958863461996706	0.916533338485923	0.923882179532652	0.117764521468527	0.17126421498542	0.213894797406913	0.271463296879542	0.304948587137547	0.502275456884479	6.56197787979503e-90	1.61379467632274e-09	5.98066667321686e-06	0.000412112918300595	0.00265114978681206	0.0658573385707904	4862	29726	3909	3030	2055	1304	805	355	157	76	46	28	14	4	29499	30378	31353	32104	32603	33053	1023	1104	1134	1152	1166	1176
I9_MI	60_70	UKBB	FG_PULMHEART	1.13528022484059	0.220897214420225	1.12631861349871	-0.137796356007524	-0.0253787134083968	-10.124300609999	0.448624291020901	0.578252309382873	0.448466033467947	1.00052324240508	1.00045743470608	279.341909386902	0.0113873703436155	0.702455166183995	0.0120222194461534	0.890458319462116	0.979762145388633	0.971088280363252	945	59024	788	512	332	217	145	60	11	7	7	2	1	0	56542	56818	56998	57113	57185	57270	2628	2632	2632	2637	2638	2639
I9_MI	60_70	UKBB	FIBRO_COMORB	2.89647005862768	2.06004839090018	2.42787257119336	2.63608542689222	2.29925514165047	1.47827906726767	0.285330919639624	0.316455057984402	0.297339982661767	0.29788506712091	0.340312332062209	0.718114087252696	3.27092427770743e-24	7.52679391649852e-11	3.20615823870528e-16	8.80405333876434e-19	1.41551742794218e-11	0.0395366573724394	3959	21672	2570	2277	1919	1543	1187	667	51	39	33	23	11	2	22882	23175	23533	23909	24265	24785	128	140	146	156	168	177
I9_MI	60_70	UKBB	G6_AD_WIDE	-11.000989865362	1.4489520440234	-10.958152713672	-10.8962686833112	-10.7178279802532	NA	400.595785556287	0.707748285653114	513.358795272316	776.364577240132	1610.70879022128	0	0.978091589664917	0.0406315524683199	0.982969655910886	0.988802066204633	0.994690830262755	NA	164	59891	159	99	51	21	5	0	2	2	0	0	0	0	57212	57272	57320	57350	57366	57371	2682	2682	2684	2684	2684	2684
I9_MI	60_70	UKBB	G6_AD_WIDE_EXMORE	-12.1378041608121	1.81571276876382	-12.0748297230033	-12.0047268663556	-11.7793080956253	NA	848.698100980769	0.708651019412811	1081.44547685816	1624.56543222482	3384.48317209967	0	0.988589303549265	0.0104008391133739	0.991091441742252	0.994104085398349	0.997223059293143	NA	164	35134	159	99	51	21	5	0	2	2	0	0	0	0	34043	34103	34151	34181	34197	34202	1094	1094	1096	1096	1096	1096
I9_MI	60_70	UKBB	G6_ALZHEIMER	-11.0026302081129	1.49261361016573	-10.9700970232298	-10.8993757836993	-10.7201500837411	NA	404.730052308658	0.707746792611717	521.273240573186	777.978200621983	1612.57652988231	0	0.978312093362118	0.0349475545686494	0.983209909271209	0.988822104299352	0.994695830503703	NA	160	59895	155	96	49	20	5	0	2	2	0	0	0	0	57216	57275	57322	57351	57366	57371	2682	2682	2684	2684	2684	2684
I9_MI	60_70	UKBB	G6_ALZHEIMER_EXMORE	-12.1829000388832	1.85928521750449	-12.1335612704801	-12.0508115001979	-11.8186914117006	NA	876.167204524198	0.708647209595368	1123.71837787655	1662.97052004902	3451.42088097593	0	0.988905959304131	0.00869776463623056	0.991384858272731	0.994218134252477	0.997267811344213	NA	160	35131	155	96	49	20	5	0	2	2	0	0	0	0	34040	34099	34146	34175	34190	34195	1094	1094	1096	1096	1096	1096
I9_MI	60_70	UKBB	G6_ALZHEIMER_INCLAVO	-11.0026302081129	1.49261361016573	-10.9700970232298	-10.8993757836993	-10.7201500837411	NA	404.730052308658	0.707746792611717	521.273240573186	777.978200621983	1612.57652988231	0	0.978312093362118	0.0349475545686494	0.983209909271209	0.988822104299352	0.994695830503703	NA	160	59895	155	96	49	20	5	0	2	2	0	0	0	0	57216	57275	57322	57351	57366	57371	2682	2682	2684	2684	2684	2684
I9_MI	60_70	UKBB	G6_BELLPA	2.05784600457699	-12.2701152104846	-12.2696485606911	-12.3138495228062	-12.3071869368378	-12.4465402839618	0.708199170011158	700.931851630547	810.749428142133	992.811604940925	977.761371648437	1382.20794488068	0.00366380215354209	0.986033399009044	0.987925505543709	0.990104085739635	0.989957206904937	0.992815286473041	177	53881	125	100	81	58	42	24	2	0	0	0	0	0	51634	51659	51678	51701	51717	51735	2297	2299	2299	2299	2299	2299
I9_MI	60_70	UKBB	G6_CARPTU	1.54203233690894	0.690784964939154	0.891789540494441	-0.189635741824163	0.837054799361404	0.946457367472363	0.33583647671065	0.379638561096765	0.379626511575091	0.708028553502276	0.409596934589778	0.578379211633195	4.39825830575177e-06	0.0688220937018117	0.0188176667023642	0.788825334609832	0.0409924749027918	0.101756757839717	1411	54510	887	829	717	630	496	279	26	18	14	8	7	3	52690	52748	52860	52947	53081	53298	2318	2326	2330	2336	2337	2341
I9_MI	60_70	UKBB	G6_CERCYST	2.23846967437647	0.0701191681837496	1.48678748086261	0.707203071413308	1.3454796544395	-10.4676601101465	0.410287371858392	1.00066986595041	0.578575559796133	1.00067512470567	0.707863957786081	416.048509906546	4.87369075709603e-08	0.944136170256132	0.0101775516349145	0.479736804110368	0.0573334263213683	0.979927573048066	488	57601	361	248	195	136	97	45	10	5	5	3	2	0	55228	55341	55394	55453	55492	55544	2490	2495	2495	2497	2498	2500
I9_MI	60_70	UKBB	G6_CPETAL	1.23371604733213	1.30705758895877	1.13376952667812	-11.1223452569609	0.46047799975373	-10.9970659990026	0.578466861556765	0.448423858008714	0.578337421063965	308.639201104379	1.00044349521747	529.868335040495	0.0329465383911371	0.00355937586981474	0.0499496927054639	0.971253077603002	0.645319653962988	0.983441623667322	510	59597	388	267	202	148	98	46	10	9	4	1	1	0	57057	57178	57243	57297	57347	57399	2652	2653	2658	2661	2661	2662
I9_MI	60_70	UKBB	G6_DEGENOTH	1.04393989740234	1.56828487551683	-11.1500886843336	-11.1633539885992	-11.2216739319093	-11.119021221645	1.00057805872167	0.707930204543656	591.016217761171	708.258133673824	747.308135380535	1451.40546103952	0.296792338838721	0.0267387925718812	0.984948034203443	0.987424501625131	0.988019314280479	0.993887573924291	171	58926	138	91	45	31	21	9	3	2	0	0	0	0	56324	56371	56417	56431	56441	56453	2632	2633	2635	2635	2635	2635
I9_MI	60_70	UKBB	G6_DEMYEL	-10.4695178163645	2.19805215866251	1.50669523141627	-10.5157909066648	-10.4546524385822	2.37950901166823	556.917748588074	0.707907570313853	1.00115607207668	485.895068498801	477.402986922066	1.00114061484138	0.985001421399337	0.0019027979444079	0.132335545037579	0.982733448399555	0.982528515070445	0.0174636487128743	112	59744	56	50	55	42	29	19	1	2	2	1	1	1	57114	57120	57115	57128	57141	57151	2685	2684	2684	2685	2685	2685
I9_MI	60_70	UKBB	G6_DIABETNEUR	2.07251024625735	2.03863795883053	2.14446867837478	2.84982812071198	3.15941153281401	-8.44621539128887	0.708418030971908	0.578639289991342	0.708007100830345	0.708414092188174	0.707951791252779	315.785456872178	0.00343851229629044	0.000426436183520571	0.00245462011369375	5.75034651223782e-05	8.09146107709342e-06	0.978661774036782	128	53908	102	75	42	23	13	6	6	5	5	4	2	0	51617	51644	51677	51696	51706	51713	2311	2312	2312	2313	2315	2317
I9_MI	60_70	UKBB	G6_DISBROTHUNS	2.06601589016834	-10.6549297573637	1.48654467835675	1.79284768799444	2.50125652148657	-10.711587090058	0.708276063162854	366.413349963889	1.00083830507241	1.00067232319153	0.707832799976484	863.756273667291	0.00353456386638527	0.976801593094239	0.137464492567932	0.0731901504957453	0.000409812738205729	0.9901055527305	152	57361	118	73	53	38	23	10	3	2	3	3	2	0	54930	54975	54995	55010	55025	55038	2462	2463	2462	2462	2463	2465
I9_MI	60_70	UKBB	G6_DYSTON	1.70942417863066	1.23804425991471	1.6081719019262	-10.8716901342224	-10.8157106947998	-11.0015996964633	1.00065259862051	1.0005426306849	1.00052926471717	601.646592211125	654.267906877694	786.653885539751	0.0875789594812013	0.215948703318562	0.107983925309542	0.985583095153423	0.986810761375499	0.988841699551918	106	58151	80	68	45	35	25	16	3	2	1	0	0	0	55611	55623	55646	55656	55666	55675	2563	2564	2565	2566	2566	2566
I9_MI	60_70	UKBB	G6_EPIPAROX	0.829564646510648	0.81358392223434	0.806770443188762	0.988660106978291	0.494860620697387	0.930357272309507	0.29130198642582	0.220992265035855	0.24506273055574	0.252423148154193	0.317863566834758	0.379376408988677	0.00440250262541983	0.000231862091133939	0.00099443071120604	8.97776581863144e-05	0.119510042663558	0.0141933260346672	3401	54612	2241	1994	1673	1356	1030	551	64	57	40	30	17	7	53341	53588	53909	54226	54552	55031	2367	2374	2391	2401	2414	2424
I9_MI	60_70	UKBB	G6_EPLEPSY	-11.5497368855806	0.716786093192566	1.95074196629491	0.742314558603101	1.85884063025955	-11.5735559866134	417.097436838396	0.708021707842042	0.448664195947181	1.00064810386454	0.57832257291598	776.995597966438	0.977908808886022	0.311357020613995	1.37454352842555e-05	0.45818805525337	0.00130811506678952	0.988115736818639	371	53213	273	218	162	116	76	40	9	11	9	4	3	0	51030	51085	51141	51187	51227	51263	2272	2270	2272	2277	2278	2281
I9_MI	60_70	UKBB	G6_FACOTH	1.675718024363	-11.9969674654667	-12.0090505902714	-12.0182135572344	-12.0648276032816	1.29740506631064	0.708152129985257	492.262336331846	560.665831422959	626.862470549313	606.883915824755	1.00055597469817	0.0179656699785563	0.980556611936539	0.982911205031098	0.9847038862782	0.984139132073564	0.194739887623638	272	53889	183	153	121	104	78	48	2	0	0	0	1	1	51679	51709	51741	51758	51784	51814	2297	2299	2299	2299	2298	2298
I9_MI	60_70	UKBB	G6_HEADACHE	1.30651768624345	-13.2087856997462	-13.2305901339939	-13.2439344508615	-13.2400370882304	1.96775333801515	0.708611978039708	716.296014687769	751.245162362343	791.892222102103	735.009249094677	0.578640752028878	0.0652166296092333	0.985287522628525	0.985948744243558	0.986656469234992	0.985628140177402	0.00067226409015858	453	52963	264	259	242	212	192	101	2	1	2	3	3	3	50895	50900	50917	50947	50967	51058	2255	2256	2255	2254	2254	2254
I9_MI	60_70	UKBB	G6_HEMIPLE	1.15816938606491	1.68362996418373	0.523399592274209	-11.1945865388792	0.946367791862597	-11.1172132998116	0.70799708009469	0.448385314410915	1.00053649957466	422.952066838232	1.00045664808824	642.560017902131	0.101873242839777	0.000173429311223332	0.600891486584162	0.978884262065286	0.344181315978764	0.986196137190007	340	59462	273	182	127	88	57	28	7	7	2	1	1	0	56878	56969	57024	57063	57094	57123	2644	2644	2649	2650	2650	2651
I9_MI	60_70	UKBB	G6_HYDROCEPH	1.49563873176889	-11.1795948658024	-11.1413407268992	-11.1764748503369	3.18658050752537	3.60530576402817	1.00068147083907	450.838412519557	555.055423900428	655.843715199874	0.70793744239172	1.00109423020903	0.135013593417299	0.98021661018707	0.983985550867556	0.986403612753518	6.75652765026338e-06	0.000316550735579637	146	57346	124	81	50	33	16	4	1	1	2	2	2	1	54908	54951	54982	54999	55016	55028	2459	2459	2458	2458	2458	2459
I9_MI	60_70	UKBB	G6_MIGRAINE	1.04152263814328	0.0740720740953494	0.960972968526709	0.862599021064469	-12.8919118039754	-12.9234061715533	0.57895176703027	0.708127141710851	0.50154812338071	0.578680389099538	540.71050655403	748.437667833251	0.0720218476621621	0.916691001428915	0.0553633790704231	0.136058358094324	0.980978207783574	0.986223470137811	897	53214	554	491	417	359	290	163	10	8	6	3	0	0	51282	51345	51419	51477	51546	51673	2265	2267	2269	2272	2275	2275
I9_MI	60_70	UKBB	G6_MYONEU	-11.133122732347	1.80453216682133	1.5176105439156	-11.0488803794566	1.69630623160191	-11.1155221783022	591.439093946546	0.707855609112074	1.00057840391895	595.019910451886	1.00048658304775	1347.05862824422	0.984981678974601	0.010794121237789	0.129334043462255	0.985184992430897	0.0899841662484832	0.993416171576843	113	59888	82	73	49	36	30	11	3	3	1	1	1	0	57230	57239	57263	57276	57282	57301	2686	2686	2688	2688	2688	2689
I9_MI	60_70	UKBB	G6_NERPLEX	0.734547724634065	0.465876603940505	0.358941303913463	-0.242170818531559	0.113861946645693	0.653703592677312	0.291323638918411	0.244943355332447	0.279411681602916	0.409722677603248	0.334866066557605	0.379351366189368	0.0116883988707713	0.0571741744551779	0.198920765036296	0.554480002819319	0.733839697321579	0.0848498293299691	4151	55723	2683	2437	2142	1869	1469	770	47	37	28	17	14	7	54762	55008	55303	55576	55976	56675	2382	2392	2401	2412	2415	2422
I9_MI	60_70	UKBB	G6_NEUATR	1.35939978633385	-10.8089215604155	-10.7724520929422	2.7428545312933	2.46863636008483	-10.9924583393813	1.00067831077171	395.200296612469	464.858024794053	0.707879380509126	1.00090908122644	1354.47794435663	0.174311958627754	0.978180187119004	0.981511765921265	0.000106734898401786	0.0136481038206158	0.993524725483179	138	59888	110	74	46	27	19	7	3	2	3	3	1	0	57228	57264	57292	57311	57319	57331	2685	2686	2685	2685	2687	2688
I9_MI	60_70	UKBB	G6_NEUINFL	1.41734039421571	0.839517286585558	1.174809430907	-9.51066951092014	1.6141227406803	2.50334859190618	1.00065459340741	1.00054308469249	1.00059125269097	253.583387536598	1.00053162028262	1.0005054015839	0.156654555711912	0.40143474028654	0.24034887310878	0.970082276303349	0.106686926178631	0.0123464615244986	157	59553	108	90	70	48	36	15	3	3	3	2	2	1	56926	56944	56964	56986	56998	57019	2673	2673	2673	2674	2674	2675
I9_MI	60_70	UKBB	G6_NEURO	0.775796129980135	0.801416707955595	0.439971057734697	0.49701317382472	0.302587317231719	0.681923509692011	0.204083202160561	0.153558591235143	0.203372015151266	0.221344909824474	0.238228785549631	0.29073295913249	0.000143897185363642	1.79927054875729e-07	0.030511923894584	0.0247409258276237	0.204029671371401	0.0189999386744341	8198	48913	5612	4814	3940	3222	2482	1309	114	96	62	46	29	12	49443	50241	51115	51833	52573	53746	1942	1960	1994	2010	2027	2044
I9_MI	60_70	UKBB	G6_NEURODEG	0.97747216730597	1.43633575160971	-11.0879092909244	-11.0360602450153	-11.1445146678502	-11.0409675576614	0.707853323599681	0.500947735003411	378.223533139102	510.345347124172	637.729384908396	1491.07499552477	0.167310790508753	0.00414073138569869	0.976612759820277	0.982747337862044	0.98605743464545	0.994091955753508	349	59812	307	197	100	52	29	9	6	4	0	0	0	0	57182	57292	57389	57437	57460	57480	2666	2668	2672	2672	2672	2672
I9_MI	60_70	UKBB	G6_NEUROOTH	0.805937609447194	1.00166186145231	0.533994854865234	1.57654108156571	1.10955269605139	-10.1528842216589	1.00087601371575	0.708020402669452	1.00063808700243	0.707899355912778	1.0005710131917	395.705000055195	0.4206856896405	0.15714595269108	0.593580707112615	0.0259426276460921	0.267464915813742	0.979530355102243	306	57459	234	161	129	92	59	30	5	4	4	3	1	0	55062	55135	55167	55204	55237	55266	2464	2465	2465	2466	2468	2469
I9_MI	60_70	UKBB	G6_OTHNEU	1.32178324814203	0.94919932745037	0.80757935372047	1.22132992729185	0.783803282608071	0.884893982248182	0.318317398689256	0.303303752574512	0.379405264570177	0.379328225783228	0.50093322429057	0.707743217196417	3.289971309663e-05	0.00175083963830433	0.0332923214811609	0.0012831674256671	0.117656515443364	0.211188617462257	1597	58661	1226	914	686	461	310	145	34	25	18	12	5	2	56444	56756	56984	57209	57360	57525	2554	2563	2570	2576	2583	2586
I9_MI	60_70	UKBB	G6_PARKINSON	0.546811247330036	-12.0787356156602	-12.1059435946176	1.12401393928051	-12.088023842714	-12.1391725441109	1.00054339585526	437.914924885868	546.951325435118	1.00051426483335	777.191745814627	1218.94770682393	0.584712478773115	0.977995235497928	0.982341469082714	0.261252284535721	0.987590631531799	0.99205421347936	257	59710	217	176	119	63	44	18	2	1	1	1	0	0	57084	57125	57182	57238	57257	57283	2664	2665	2665	2665	2666	2666
I9_MI	60_70	UKBB	G6_PARKINSON_EXMORE	0.882166867462728	-13.1072075211832	-13.1375665323571	1.47468094428845	-13.1132366564743	-13.1645489929786	1.00128515488102	869.406045840715	1090.64109887522	1.00120911177333	1549.01964642226	2405.83492428005	0.378299092149892	0.98797150949568	0.99038913165501	0.140777990347561	0.993245583342868	0.995634057071703	257	34833	217	176	119	63	44	18	2	1	1	1	0	0	33777	33818	33875	33931	33950	33976	1094	1095	1095	1095	1096	1096
I9_MI	60_70	UKBB	G6_PARKINSON_INCLAVO	0.546811247330036	-12.0787356156602	-12.1059435946176	1.12401393928051	-12.088023842714	-12.1391725441109	1.00054339585526	437.914924885868	546.951325435118	1.00051426483335	777.191745814627	1218.94770682393	0.584712478773115	0.977995235497928	0.982341469082714	0.261252284535721	0.987590631531799	0.99205421347936	257	59710	217	176	119	63	44	18	2	1	1	1	0	0	57084	57125	57182	57238	57257	57283	2664	2665	2665	2665	2666	2666
I9_MI	60_70	UKBB	G6_PLANTAR	-12.7641427091596	-12.7664162830271	-12.728690573879	-12.7288108567747	-12.7169928943219	-12.6480076758221	1038.69753361792	764.548827568504	802.885109138639	896.654585223507	910.579119138745	1540.27421596947	0.99019535932848	0.98667756361886	0.987351116425497	0.988673698075296	0.988857242337291	0.993448220755789	283	53815	193	176	164	134	94	42	0	0	0	0	0	0	51614	51631	51643	51673	51713	51765	2291	2291	2291	2291	2291	2291
I9_MI	60_70	UKBB	G6_POLYNEU	0.919345103774638	1.19812878645282	1.80840591545762	0.975909722599113	1.8620847244078	1.46834674397486	0.578611089580793	0.409579021354557	0.379352304184248	0.707896650968965	0.500972737857577	1.00047991435923	0.112086895787211	0.00344158658268804	1.86907445878249e-06	0.168016635076807	0.000201651715528738	0.142201384012992	575	59628	458	354	223	142	94	40	17	15	12	7	5	1	57082	57186	57317	57398	57446	57500	2646	2648	2651	2656	2658	2662
I9_MI	60_70	UKBB	G6_POLYOTHUNS	1.09383030092179	1.5233802501904	1.66719930215264	1.22343474697264	1.80826905850961	1.66628948835773	0.578584299476016	0.379408661335909	0.448397418791456	0.70796519992886	0.57819038262212	1.0004478469484	0.058687268037246	5.94096170157398e-05	0.000200704034742071	0.0839702759971336	0.00176321980733725	0.0958043566972212	486	59564	386	294	186	116	77	31	14	14	9	6	4	1	57004	57096	57204	57274	57313	57359	2646	2646	2651	2654	2656	2659
I9_MI	60_70	UKBB	G6_POSTVIRFAT	1.58421528145294	1.01795206835198	1.17572268205659	-10.7903899552587	-10.8443026437989	-10.8814465251242	1.00118421296526	1.00081993338913	1.00089171593256	442.301393702244	422.576011060683	680.711989255865	0.113571642573761	0.309097251167957	0.240124682691122	0.980536729619536	0.979526637043268	0.987246047416359	187	57260	117	109	100	79	62	29	3	2	1	0	0	0	54873	54881	54890	54911	54928	54961	2454	2455	2456	2457	2457	2457
I9_MI	60_70	UKBB	G6_RLS	1.37937648649075	1.5897887970874	-11.0079683852692	-11.0056639464469	-11.1005006065236	-10.8444269087654	1.00104644054943	0.707858631857321	460.088464659064	580.002860697189	652.095733092405	1234.02490387127	0.168223493485412	0.0247095906605713	0.98091182283723	0.984860898095218	0.986418420077668	0.992988399660888	137	59931	106	96	64	42	28	8	3	2	0	0	0	0	57271	57281	57313	57335	57349	57369	2688	2689	2691	2691	2691	2691
I9_MI	60_70	UKBB	G6_ROOTPLEXOTHUNS	0.286234238716488	0.108893179730742	0.335580232818771	0.194730089167401	-0.367238936165	0.64051922891988	0.708282995173278	0.578402691589341	0.578408428841017	0.707976573008614	1.00049413061179	1.00061908173594	0.686121452518877	0.8506686537047	0.561794136326127	0.783276595453663	0.713576081923416	0.522092675896546	1003	54490	716	613	503	400	255	108	9	8	7	4	2	1	52449	52552	52662	52765	52910	53057	2319	2320	2321	2324	2326	2327
I9_MI	60_70	UKBB	G6_SLEEPAPNO	0.419265297271719	1.27259233283002	0.628867429443447	1.54831637005585	1.3621033351323	0.255496504086802	0.578754561981744	0.291016685573732	0.448747201003117	0.335369022212802	0.379414931354264	1.00054160249506	0.468803770683685	1.22596336852087e-05	0.161099086470725	3.89788332040215e-06	0.000330665484897123	0.798446451218217	1086	53340	735	649	531	391	268	130	31	30	20	16	8	1	51364	51450	51568	51708	51831	51969	2296	2297	2307	2311	2319	2326
I9_MI	60_70	UKBB	G6_SLEEPAPNO_INCLAVO	0.377716195178011	1.23216313592664	0.586555107451937	1.50662165133873	1.31947295834551	0.214543441964893	0.578593754708204	0.290722613278659	0.448554624790272	0.335116021798935	0.379233148113066	1.00047390349193	0.513873865914486	2.25241170281963e-05	0.190990043062839	6.93020170649619e-06	0.000502690504722737	0.830202534593875	1086	59426	735	649	531	391	268	130	31	30	20	16	8	1	57121	57207	57325	57465	57588	57726	2625	2626	2636	2640	2648	2655
I9_MI	60_70	UKBB	G6_SLEEPDISOTH	0.836839599210943	1.15512355241711	0.692956036801891	1.01753180373888	0.914700211784327	0.756182256110342	0.410293463032412	0.260808466340717	0.355402058527315	0.335292119413349	0.355080754818241	0.578317615516408	0.0413889546816671	9.46662185455822e-06	0.051202275504309	0.00240725518421697	0.00999407251338887	0.191024190842421	1664	53464	1053	971	848	717	529	275	37	33	20	17	11	3	51737	51819	51942	52073	52261	52515	2301	2305	2318	2321	2327	2335
I9_MI	60_70	UKBB	G6_SPINOTH	-11.7170107269604	2.16148019015792	-11.6700370948828	2.24056337002018	-11.7934911021558	-11.7845649273219	700.47656540582	0.578395172008424	663.210728247403	1.00080316170191	1222.29425445979	1336.63352879009	0.986654248732455	0.000186206611139606	0.985960929855704	0.0251711925158108	0.992301609508354	0.992965461067628	146	57320	114	65	53	26	14	13	4	4	1	1	0	0	54883	54932	54944	54971	54983	54984	2465	2465	2468	2468	2469	2469
I9_MI	60_70	UKBB	G6_TIA	-0.0436311455807398	0.787704995330192	0.4402744102358	1.34091191344999	0.302937172850534	1.18341104068683	1.00067103787102	0.501057130068936	0.707843306765644	0.578225108710804	1.00045853756736	1.00051310143555	0.965221747470979	0.11593056345066	0.53394570139542	0.0203942968138007	0.762043557366292	0.236886778580997	508	57753	401	353	254	161	108	49	11	10	7	5	2	1	55360	55408	55507	55600	55653	55712	2489	2490	2493	2495	2498	2499
I9_MI	60_70	UKBB	G6_ULLNLE	1.63782506083712	1.03906088394483	0.529933808057716	-11.2327628675712	-11.2450563652188	-11.2183154234352	0.708418739340181	0.708103526630764	1.00061019075342	430.312523567548	435.75352452269	601.29030349379	0.020780722332469	0.142271202688918	0.596381912579039	0.979174600231588	0.979412074467779	0.985114675278175	224	53838	149	138	114	88	67	38	5	3	1	0	0	0	51614	51625	51649	51675	51696	51725	2294	2296	2298	2299	2299	2299
I9_MI	60_70	UKBB	G6_XTRAPYR	1.24206529765854	0.00837655832327034	0.299226991461581	-0.342877355580756	-11.9756898943673	-12.0104951894817	0.409704581628547	0.578212702595145	0.578153849927415	1.0004800128538	351.303190746643	526.905955022409	0.00243251714859326	0.988441463228802	0.604768090693363	0.731814495399481	0.97280591811424	0.981814290023382	899	59084	698	609	448	299	223	98	13	7	4	1	0	0	56664	56753	56914	57063	57139	57264	2608	2614	2617	2620	2621	2621
I9_MI	60_70	UKBB	G6_XTRAPYROTH	1.34788879450806	0.0511503698845853	0.687177794664858	-11.9813762907923	-11.9789808443186	-11.9793080348769	0.50131143279151	0.707826385092937	0.578155208061399	398.905606495084	415.462404987339	637.704462074736	0.00717253893790292	0.942391809115286	0.234609014976133	0.976038647168183	0.976997871228386	0.985012582806772	565	58483	422	389	302	214	160	70	9	5	3	0	0	0	56038	56071	56158	56246	56300	56390	2579	2583	2585	2588	2588	2588
I9_MI	60_70	UKBB	GOUT	0.0958494075408229	0.236929291339815	0.866266753837831	0.700368118853797	0.764109991086002	0.0271293856580969	0.578761907442213	0.409872613349581	0.335327189634516	0.409862872943687	0.409706330239593	1.00059022375528	0.868462995873357	0.563226364713258	0.00978466318429207	0.0874905157244867	0.0621787749858883	0.978369300837765	1241	51604	899	781	613	480	361	153	22	21	21	12	6	1	49825	49943	50111	50244	50363	50571	2099	2100	2100	2109	2115	2120
I9_MI	60_70	UKBB	GOUT_COMORB	1.34999871147942	0.667401653221624	0.728924667496776	0.651098462704969	0.652663664265191	1.17531334076365	0.156633000652694	0.166181026893355	0.183075963994228	0.220746499592546	0.23012127800233	0.282459470828112	6.76209300723548e-18	5.91660900316667e-05	6.84695755037458e-05	0.00318257487459936	0.00456577633541884	3.16859627356848e-05	10091	26834	7472	6499	4992	3650	2520	1106	126	91	69	50	31	13	28717	29690	31197	32539	33669	35083	610	645	667	686	705	723
I9_MI	60_70	UKBB	GOUT_IDIOP_NOS	1.09274162201565	0.261045945462277	1.23638235163055	0.658591443086312	-0.140087256185362	-10.4421974517777	0.37973896037034	0.44843900305204	0.335052836796703	0.578348013328343	1.00055073769062	297.733062068131	0.00400696863597444	0.560484903751801	0.000224155713630211	0.254809142054721	0.888651972960892	0.972022051241768	914	59522	732	604	410	259	148	61	21	16	13	4	1	0	57070	57198	57392	57543	57654	57741	2613	2618	2621	2630	2633	2634
I9_MI	60_70	UKBB	GOUT_NOS	1.13247633724283	0.30701956162381	1.28480307080893	0.717371463277659	-0.0672790617907903	-10.5266731342102	0.380053534802674	0.448667708548543	0.335353952705963	0.578521528421386	1.00064559441609	317.346224934196	0.00288454440519342	0.493791025593101	0.000127527511153466	0.21497234574767	0.946394100885725	0.973538270508946	892	51852	719	590	400	251	139	59	21	16	13	4	1	0	49893	50022	50212	50361	50473	50553	2111	2116	2119	2128	2131	2132
I9_MI	60_70	UKBB	H7_AMBLYANOPSIA	-11.0011601366122	1.5963642270307	0.930630914225661	-11.1372820148285	-11.0670136948696	-10.9843609069599	366.945868580817	0.578189552938812	1.00052241634111	576.875738860439	618.12851967519	936.581964937894	0.976082736365724	0.00576299036215392	0.35229601870687	0.984596832953437	0.985715385488035	0.990642515667705	213	57635	179	132	89	42	27	16	2	4	1	0	0	0	55157	55204	55247	55294	55309	55320	2510	2508	2511	2512	2512	2512
I9_MI	60_70	UKBB	H7_ASTIGMATISM	0.12662907994121	0.113004544045329	-10.9646550972875	-11.0678642850393	-10.9912691200578	-10.9477740470551	1.00060259233602	1.00048790101612	424.573358045862	830.532687088879	931.361451242704	1484.14705719179	0.899294340636096	0.910070642885297	0.979396830969325	0.989367526646862	0.990584149295108	0.994114477652526	437	58419	412	249	98	24	13	4	2	1	0	0	0	0	55828	55991	56142	56216	56227	56236	2614	2615	2616	2616	2616	2616
I9_MI	60_70	UKBB	H7_BLEPHAROCHALASIS	-11.8838089315363	0.792294911500533	-11.8171359466674	-11.7934916154352	-11.7513723158408	-11.8953202541629	757.375106148118	1.00063583897444	664.570111681842	714.223981981104	717.790536547236	1141.16769077035	0.987481079676327	0.428482282908258	0.985813064248138	0.986825677205654	0.986937944667782	0.991683150005949	152	53889	115	110	81	69	49	18	1	1	0	0	0	0	51558	51563	51592	51604	51624	51655	2367	2367	2368	2368	2368	2368
I9_MI	60_70	UKBB	H7_BLINDANDVISIMPAIRMENT	0.417733352778503	-13.0558654323084	-13.0761472173682	-13.0932887769119	-13.0329897797552	1.79324256986903	1.00061853562097	655.213688062031	744.686934233078	933.350187369437	982.275525176688	1.00063546074946	0.676330911931793	0.984102309922648	0.985990462056474	0.988807426761575	0.989413849821781	0.0731163469947248	355	57765	271	229	175	118	77	38	1	0	0	1	1	1	55318	55360	55414	55471	55512	55551	2530	2531	2531	2530	2530	2530
I9_MI	60_70	UKBB	H7_CATARACTOTHER	0.402113644504453	0.211178749290775	-0.106390104698117	0.384834715363365	0.428134349089217	1.06439188220133	0.269608026690166	0.231682847570069	0.334891639090844	0.33490007305211	0.379209094269741	0.500947085131749	0.135836817522435	0.362032363569067	0.75072376742051	0.250513466304306	0.258889733358048	0.0336067184718272	4541	51445	3908	3239	2124	1305	732	251	52	40	24	18	9	4	49909	50578	51693	52512	53085	53566	2117	2129	2145	2151	2160	2165
I9_MI	60_70	UKBB	H7_CATARACTSENILE	0.337531283311204	0.104035037058138	0.529382112037166	0.207527001557084	0.339914031645842	0.529717462104048	0.335200867573033	0.30326398367441	0.317895256250025	0.501058661467566	0.578198890367913	1.00050919238437	0.313957698957766	0.731560033009636	0.0958584751988941	0.678744443276493	0.556609976450773	0.596494797196772	3040	50783	2707	2136	1309	708	374	118	31	25	17	8	4	1	48994	49565	50392	50993	51327	51583	2091	2097	2105	2114	2118	2121
I9_MI	60_70	UKBB	H7_CHALAZION	-12.0373618681098	-12.0285105824769	-12.0538538530793	-12.0431027651493	0.897924769331511	1.32191570798409	678.859027489944	502.559954511473	560.870712778403	600.552757937339	1.00054476602966	1.00052104516835	0.985852847902005	0.980904872040162	0.982853724819343	0.984000803178544	0.369486375652268	0.186425589867495	214	53853	143	130	109	98	70	44	1	1	1	1	1	1	51556	51569	51590	51601	51629	51655	2367	2367	2367	2367	2367	2367
I9_MI	60_70	UKBB	H7_CHOROIDRETINA	0.199079398577481	0.0565729139569882	0.445043418880526	0.3326294173703	0.0922831526061117	0.417489422763643	0.409737551161484	0.334845276945575	0.317761643916432	0.409456271909659	0.50086032420052	0.707753198116102	0.627058968455172	0.865834080493625	0.161346470179003	0.416580159539595	0.853817903693315	0.555271135486497	2548	57376	2034	1741	1303	891	570	242	26	22	17	11	6	2	55374	55667	56105	56517	56838	57166	2490	2494	2499	2505	2510	2514
I9_MI	60_70	UKBB	H7_CONJUNCTIVA	0.763508139600534	0.0870185444798657	0.315587276724143	-0.926563109739056	0.323648180903962	-0.718535093648648	0.379834404921322	0.379411051194247	0.355020329191118	0.707834113207744	0.379144047665418	1.00048421126104	0.044419769688675	0.818595624839467	0.37404213114735	0.19053040003897	0.393310838408193	0.472641783349756	2083	56136	1402	1344	1208	1055	822	417	25	18	16	10	8	1	54269	54327	54463	54616	54849	55254	2523	2530	2532	2538	2540	2547
I9_MI	60_70	UKBB	H7_CONJUNCTIVITIS	1.3759029125594	0.403951396008006	0.271894621630215	-1.20273453716636	0.376569686915189	-0.389058458131305	0.35562573766942	0.409637255337325	0.448386838760754	1.00052882485626	0.44823107914593	1.00051407674738	0.000109299109531378	0.324074343261132	0.544259765758468	0.229325236756767	0.400838865153412	0.697380782282248	1379	55851	893	860	805	719	571	305	22	14	10	7	6	1	53801	53834	53889	53975	54123	54389	2514	2522	2526	2529	2530	2535
I9_MI	60_70	UKBB	H7_CONJUNCTIVITISACUNONATOPIC	1.3759029125594	0.403951396008006	0.271894621630215	-1.20273453716636	0.376569686915189	-0.389058458131305	0.35562573766942	0.409637255337325	0.448386838760754	1.00052882485626	0.44823107914593	1.00051407674738	0.000109299109531378	0.324074343261132	0.544259765758468	0.229325236756767	0.400838865153412	0.697380782282248	1379	55851	893	860	805	719	571	305	22	14	10	7	6	1	53801	53834	53889	53975	54123	54389	2514	2522	2526	2529	2530	2535
I9_MI	60_70	UKBB	H7_CORNEALDYSTROPHY	-10.9418173832419	-10.9152967879966	-10.9156720111198	-10.9017297565894	-10.7302113257365	-10.6302024924052	460.378907723563	432.988604325512	754.405356950995	1019.26736141277	1263.16424743588	3691.59054475144	0.981038476858017	0.979888097896074	0.988455619783519	0.991466266509328	0.993222285222673	0.997702436762011	119	58473	115	76	27	14	6	2	0	0	0	0	0	0	55866	55905	55954	55967	55975	55979	2611	2611	2611	2611	2611	2611
I9_MI	60_70	UKBB	H7_CORNEALOTH	0.372954764238349	0.686476535561875	-11.9454754476917	0.70290462000242	-11.9503915670629	-12.1084308809586	1.00058157201245	0.707816624047562	480.708307633381	1.00049902508413	596.567774076839	910.751030732065	0.7093434586127	0.332120855435707	0.980174818189079	0.482333720596463	0.98401791769395	0.989392440826187	377	58701	299	242	150	105	74	37	3	2	0	1	0	0	56159	56216	56308	56353	56384	56421	2617	2618	2620	2619	2620	2620
I9_MI	60_70	UKBB	H7_DIPLOPIA	1.05381210991581	0.528177006265399	-11.0658620230032	1.43210798728932	-11.0584111431728	-11.1774515868142	1.0006704905968	1.00054029938114	400.685805312175	1.00056632013043	554.016765797778	878.631649983245	0.292292407660723	0.597574445656765	0.977967379677703	0.152344994552404	0.984074941047018	0.989850040677147	195	57527	154	128	84	54	35	18	3	2	1	1	0	0	55057	55083	55127	55157	55176	55193	2508	2509	2510	2510	2511	2511
I9_MI	60_70	UKBB	H7_ECTROPION	-11.2314028595454	0.733076050091391	-11.2847371424834	-11.303594901276	-11.1493192806978	3.2693298481844	528.499157363895	1.00051696077745	507.069735620429	666.726904722835	720.467568834727	1.00052463943664	0.983045027930248	0.463743086767759	0.982244701815753	0.986473424501859	0.987653136584597	0.00108457591146258	108	53919	97	87	53	29	16	5	1	1	1	1	1	1	51561	51571	51605	51629	51642	51653	2368	2368	2368	2368	2368	2368
I9_MI	60_70	UKBB	H7_ENTROPION	-12.0827300883656	-12.0824604952029	-12.0764703254065	-12.0471856956881	-11.9804101245556	-12.009719106268	722.302614960155	570.930441970336	634.186493423596	861.181286252492	1046.11707229759	1743.01303630011	0.986653552141411	0.983115825624922	0.984807234125063	0.988838645106778	0.990862614159286	0.994502454407944	141	53964	125	98	77	44	24	7	0	0	0	0	0	0	51611	51638	51659	51692	51712	51729	2369	2369	2369	2369	2369	2369
I9_MI	60_70	UKBB	H7_EPIPHORA	-11.9675759400372	0.47067043067318	-11.9198482659025	1.02232671830278	0.982354118986596	1.99684993945111	682.740069395489	1.00053366999043	551.538596944237	1.00056761911663	1.00049835208681	1.00047618707099	0.986014801917835	0.63805541938322	0.982757466780347	0.306900775731014	0.326166456836794	0.0459448612073965	207	53919	154	142	113	85	62	29	1	1	3	3	2	1	51604	51616	51645	51673	51696	51729	2367	2367	2365	2365	2366	2367
I9_MI	60_70	UKBB	H7_EYELIDDIS	-0.83647667815224	0.556330111360889	-0.0658836399664472	-12.9264787014358	-0.907326663589083	0.924361209744036	1.00063638073073	0.379369834450758	0.578239220121464	415.411542717204	1.00047249249419	0.57808866576341	0.403186014439698	0.142523424183526	0.909286640856662	0.975176006185585	0.364460653741477	0.109821589194388	1307	54652	975	864	689	525	401	182	11	11	5	3	3	3	52568	52679	52854	53018	53142	53361	2405	2405	2411	2413	2413	2413
I9_MI	60_70	UKBB	H7_EYELIDINFLAMMATION	-12.943940705657	-12.9383897845342	-0.375647572698021	-12.9052948789063	0.790934866572236	-12.7920956351159	673.099748045351	485.112764701473	1.0005527256093	600.162491565708	0.707881456265316	1064.51692415739	0.984657349873151	0.97872223029869	0.70733321852288	0.982844409269757	0.263854654270997	0.990412205070858	552	54146	406	385	314	254	172	79	3	3	3	2	2	0	51920	51941	52012	52072	52154	52247	2369	2369	2369	2370	2370	2372
I9_MI	60_70	UKBB	H7_EYELIDNAS	0.344178069138616	-0.20438358831505	1.11549078426308	-11.9664166507004	-11.9633016419968	0.667268697837607	1.00071745169129	1.00055542260536	0.578300813582879	438.273799404509	425.945142374355	1.00046161619846	0.730897940874276	0.838142409021633	0.0537419155199239	0.978217650812586	0.977593173623391	0.50479716145957	412	54102	300	263	214	173	132	69	5	4	3	0	0	1	51838	51875	51924	51965	52006	52069	2371	2372	2373	2376	2376	2375
I9_MI	60_70	UKBB	H7_EYEOTH	1.64869908424614	-12.0447630508194	0.567002613836434	-11.9974966286891	-11.9747372162396	-12.019653886279	0.578393939897842	436.521148447281	1.00047330542813	683.32306036574	697.72166787768	1156.537335043	0.00436535978965923	0.9779870662054	0.570894662261911	0.985991800828093	0.986306876579008	0.99170789966506	303	59787	241	192	132	80	56	25	4	1	1	0	0	0	57170	57219	57279	57331	57355	57386	2675	2678	2678	2679	2679	2679
I9_MI	60_70	UKBB	H7_EYE_ADNEXA	0.212959077057727	0.126696043010645	-0.00286968516363295	-0.0977393195975263	0.248749382434382	0.240668214671928	0.196289992307002	0.154843713244176	0.185883080928169	0.226347875049737	0.198936855249003	0.317968867956082	0.277956776299052	0.413232240784221	0.987682652308472	0.665879370672112	0.211155779635333	0.449114338217072	12210	44120	9331	8257	6420	4796	3386	1527	119	101	72	51	32	10	45122	46196	48033	49657	51067	52926	1758	1776	1805	1826	1845	1867
I9_MI	60_70	UKBB	H7_GLAUCCLOSEPRIM	-11.8859535227705	0.354279226994872	1.38009058024362	-11.9206342281393	-11.8704083795338	-11.8930173263488	603.847202046849	1.00052953488766	0.70786467585365	691.291882905817	781.839828842913	1516.57116990872	0.984295685386246	0.723270144809039	0.0512174763688666	0.986241963937957	0.98788645529899	0.993743018571045	220	56442	182	155	114	69	40	17	3	3	2	0	0	0	53947	53974	54015	54060	54089	54112	2530	2530	2531	2533	2533	2533
I9_MI	60_70	UKBB	H7_GLAUCNAS	0.413533098980004	0.240033700547482	0.0609345187354475	-0.144399768154923	1.30223746274816	-10.1089987532404	0.578330148958991	0.50092573304606	0.707769433112641	1.00046095993688	0.578089431600123	345.192686229376	0.47458015030241	0.631810428014449	0.931391898578772	0.885237334288679	0.0242807559891756	0.976637218560617	870	57534	759	597	380	231	122	35	12	10	6	4	3	0	55060	55222	55439	55588	55697	55784	2573	2575	2579	2581	2582	2585
I9_MI	60_70	UKBB	H7_GLAUCOMA	-0.59726365367803	-0.426698910090162	-0.456778786275867	0.173078401748021	-0.400386387190427	-11.0407653979971	0.70799551600165	0.50097022472167	0.578196195518969	0.500960490843206	0.707700092043502	262.262053866771	0.398894040928386	0.39435560977932	0.429523938410339	0.729723683517705	0.571558879134481	0.96642039988849	1805	57815	1438	1209	939	659	449	176	13	11	9	6	2	0	55598	55827	56097	56377	56587	56860	2571	2573	2575	2578	2582	2584
I9_MI	60_70	UKBB	H7_GLAUCOMA_POAG	0.798735119898576	-12.0579654051753	0.0390428076152603	-12.0788858288324	-12.0800235477646	-12.0652072149895	0.707943454009538	344.039848375898	1.00047837684868	572.17081169337	650.278770719558	1155.57869943594	0.259215594839817	0.972041334252394	0.968871142835079	0.98315740593193	0.985178802716406	0.991669569830636	379	56787	334	277	183	105	62	18	3	1	1	0	0	0	54290	54347	54441	54519	54562	54606	2539	2541	2541	2542	2542	2542
I9_MI	60_70	UKBB	H7_GLAUCPRIMOPEN	0.798735119898576	-12.0579654051753	0.0390428076152603	-12.0788858288324	-12.0800235477646	-12.0652072149895	0.707943454009538	344.039848375898	1.00047837684868	572.17081169337	650.278770719558	1155.57869943594	0.259215594839817	0.972041334252394	0.968871142835079	0.98315740593193	0.985178802716406	0.991669569830636	379	56787	334	277	183	105	62	18	3	1	1	0	0	0	54290	54347	54441	54519	54562	54606	2539	2541	2541	2542	2542	2542
I9_MI	60_70	UKBB	H7_GLAUCSUSP	-13.0657716308673	0.426989462657984	-13.0815214991808	-13.0978110028776	-12.9525280008476	-13.0856129414265	742.881711650478	0.707775967569409	762.765070704331	989.509926695599	1016.80179415504	1722.8041698206	0.985967564081662	0.54632020184742	0.986316845384227	0.989438978090451	0.989836423693652	0.99393970114169	384	56691	316	248	165	96	69	26	2	2	0	0	0	0	54224	54292	54375	54444	54471	54514	2533	2533	2535	2535	2535	2535
I9_MI	60_70	UKBB	H7_GLOBE	-11.0289655349006	-11.0137686744303	1.30744453501028	-11.0584372286083	1.83238257009926	-10.946428306531	517.547384777844	399.019191038347	1.00054060284444	612.068020148106	1.00041282739169	1109.95288109643	0.982998319385935	0.977979504625313	0.191301671315042	0.98558513754711	0.0670070971496043	0.992131337542236	122	57647	97	82	58	37	23	14	1	1	2	1	1	0	55074	55089	55113	55134	55148	55157	2597	2597	2596	2597	2597	2598
I9_MI	60_70	UKBB	H7_IRIDOCYCLITIS	1.02221906898685	0.522780070793778	-11.03440748182	1.00798087333948	0.887667230821416	-11.1573866727735	1.00074879681091	1.00058342745615	339.323105256802	1.00057686581313	1.000457984089	610.98189780933	0.307039294184796	0.601339478383799	0.974058259597832	0.313742716772683	0.374938462374567	0.985430318257706	199	58007	149	125	107	77	65	23	2	2	2	2	1	0	55462	55486	55504	55534	55546	55588	2593	2593	2593	2593	2594	2595
I9_MI	60_70	UKBB	H7_KERATITIS	0.0814164260306063	0.740354770772674	-11.9076140913145	0.265118285992147	-11.9286024598149	-12.1067801296502	1.00062263914406	0.578214328972319	384.126264523325	1.00052487425599	440.158569205607	651.872884421533	0.935151074763128	0.200398935131198	0.975270162743117	0.791025481214541	0.978379421660275	0.985182298759692	538	58796	407	338	232	176	136	72	4	3	0	1	0	0	56301	56370	56476	56532	56572	56636	2622	2623	2626	2625	2626	2626
I9_MI	60_70	UKBB	H7_KERATITISOTH	-11.9264866246271	0.920943436531275	-11.8827292940449	-11.8777304502148	-11.9630942145749	-12.2026048960328	841.800410727189	1.00053981720438	679.643782792364	738.035259277967	685.06138220824	938.855067178875	0.988696083919248	0.357339445243167	0.98605068791121	0.987159626135502	0.986067404599393	0.989629926630872	155	57970	99	94	73	67	58	34	1	1	0	0	0	0	55432	55437	55458	55464	55473	55497	2593	2593	2594	2594	2594	2594
I9_MI	60_70	UKBB	H7_LACRIGLAND	-11.834283749041	-11.8282019246703	1.29655118927675	-11.8263899906011	-11.8337659196959	-11.7810289972529	652.868176373723	536.115760163363	1.00058399653207	931.921062435678	1147.02359977998	1793.90052213608	0.985537853472507	0.982397879694732	0.195046310742164	0.989874849815057	0.991768424268991	0.994760114363302	189	54086	164	130	82	43	22	9	1	1	1	0	0	0	51740	51774	51822	51861	51882	51895	2370	2370	2370	2371	2371	2371
I9_MI	60_70	UKBB	H7_LACRIMALSYSTEM	-12.884320393833	0.519242465018622	0.108495097494319	0.336375449944569	-1.1511110705018	0.563422891231702	374.879647496938	0.334994898781773	0.448413029617821	0.448407377864012	1.00050382852929	0.707773899200567	0.972582729302199	0.121141249539561	0.808816202126037	0.453160802381799	0.249925069098134	0.426003402233151	1734	54540	1303	1218	1011	807	592	242	16	17	12	7	2	2	52564	52649	52856	53060	53275	53625	2391	2390	2395	2400	2405	2405
I9_MI	60_70	UKBB	H7_LENS	0.327372538598913	0.217680312390201	0.114489001281022	0.236501349530238	0.44726950054811	1.08509868012144	0.238192487015629	0.198624296692958	0.260092774606824	0.317785310834387	0.33467478087534	0.448214411646341	0.169316514311344	0.273105031186225	0.659802946639975	0.456744978737637	0.181408684969823	0.0154805763487751	6246	54636	5426	4436	2868	1685	934	316	66	53	33	22	12	5	53165	54155	55723	56906	57657	58275	2225	2238	2258	2269	2279	2286
I9_MI	60_70	UKBB	H7_LIDLACRIMALORBIT	-1.72519611884935	0.153444445068311	0.0541845089925388	-0.274560843301595	-0.444741786686889	0.456054996388023	1.0006574511988	0.290517444803377	0.334875684538528	0.448375635556139	0.500961415667709	0.500899391151057	0.0846965370914133	0.597376939019545	0.871459535774214	0.540309132060321	0.374660970687402	0.362573509204501	3373	55472	2488	2280	1877	1484	1114	494	26	27	19	11	6	4	53899	54107	54510	54903	55273	55893	2432	2431	2439	2447	2452	2454
I9_MI	60_70	UKBB	H7_MACULADEGEN	-0.52526951132658	-0.239230841392134	-11.9226041410401	1.37162703040892	-11.8889526770896	-11.8090806130041	1.00057279683581	0.707821842071076	317.41263970289	0.578242881424224	535.440654412995	892.092038927279	0.599604872766072	0.735376965744895	0.970037030302436	0.0176891996001931	0.982285184550166	0.989438300630507	827	56482	743	572	343	179	92	36	5	4	3	3	0	0	54117	54288	54517	54681	54768	54824	2444	2445	2446	2446	2449	2449
I9_MI	60_70	UKBB	H7_MYOPIA	-13.0107229047101	-0.660380287092808	-13.0655851614498	0.289929676652064	-13.02738442638	1.71995007919964	629.895208073131	1.00050060847883	586.012253601186	1.00047151966341	914.278230863679	1.00051326633324	0.983520565524884	0.509221832986568	0.982212035703483	0.771974577727252	0.988631472525668	0.0856020381568246	561	57327	466	398	283	161	89	34	2	2	1	1	0	1	54836	54904	55019	55141	55213	55268	2584	2584	2585	2585	2586	2585
I9_MI	60_70	UKBB	H7_OCUMUSCLE	-0.306523699162664	-0.707617652884143	-0.299095127370507	-0.520004695631139	0.325502933739554	0.610951996251942	0.707949165899227	0.707813187569358	0.707801673810331	1.00047158032118	0.707733566132417	1.00044979019381	0.665033538500194	0.317444216037684	0.672609663847476	0.603231149661756	0.645571501940405	0.54141322389873	1438	59192	1197	930	611	367	225	101	8	6	5	3	2	1	56789	57056	57375	57619	57761	57885	2636	2638	2639	2641	2642	2643
I9_MI	60_70	UKBB	H7_OPTNERVE	-12.0054381205572	-12.0451539476912	-12.006688216288	-12.0775072057747	-11.9594912704754	-12.0063519186645	769.920242900571	630.594753680313	774.187592918785	903.303178719195	945.000456286938	1419.28640892083	0.98755901582516	0.98476032678179	0.987626297263363	0.989332297667422	0.989902609398232	0.993250433096719	135	59875	111	89	63	42	32	12	0	0	0	0	0	0	57212	57234	57260	57281	57291	57311	2687	2687	2687	2687	2687	2687
I9_MI	60_70	UKBB	H7_OPTNEUROTH	-12.0115908187106	-12.032774801689	-12.0200647922622	-12.1426166739555	-12.0178702664958	-12.0118324821743	840.523873910767	693.801857059911	881.082848187493	1064.97063430438	1129.66707722561	1734.63744173285	0.988598138651821	0.986162787166717	0.989115295283162	0.990902851078171	0.991511930847467	0.994474938186119	112	59862	93	74	50	31	24	8	0	0	0	0	0	0	57194	57213	57237	57256	57263	57279	2687	2687	2687	2687	2687	2687
I9_MI	60_70	UKBB	H7_ORBIT	-11.8768356230835	-11.83099637787	-11.851414908782	-11.7789399126517	-11.7716188278507	-11.7199230891588	863.735967147694	631.781247097869	714.750165208447	786.118598794965	759.230543645939	1309.9951843399	0.989029002476722	0.985059357648787	0.986770723316586	0.988045210152203	0.987629559035974	0.992861789833458	130	53851	92	91	68	57	47	22	0	0	0	0	0	0	51525	51526	51549	51560	51570	51595	2364	2364	2364	2364	2364	2364
I9_MI	60_70	UKBB	H7_OTHERCONJ	-12.0534564711327	0.451591099677425	-11.9969917432954	-11.9942997371547	-11.9620411281396	-11.8776178665916	642.83684244025	1.00053127865201	612.429996980058	741.885360475075	788.784223743463	1251.02029591693	0.985040211324434	0.651736372304505	0.984371107929113	0.987100905077236	0.987900414562515	0.992424722789869	198	55732	160	131	93	64	42	17	1	1	0	0	0	0	53260	53289	53327	53356	53378	53403	2509	2509	2510	2510	2510	2510
I9_MI	60_70	UKBB	H7_OTHIRISCILIARY	-12.0094669175272	-12.0264933067501	-12.1133483902656	-12.0312571655917	-12.0071207937975	-11.8064364733373	800.558873705504	618.000068580759	800.468064348675	1006.79006784612	1037.21648331523	2415.701013612	0.988031100312993	0.984473872751158	0.9879262081571	0.990465414615073	0.990763661701581	0.996100454557564	121	58079	101	84	53	35	22	6	0	0	0	0	0	0	55506	55523	55554	55572	55585	55601	2593	2593	2593	2593	2593	2593
I9_MI	60_70	UKBB	H7_PARASTRAB	-11.0210833975565	1.05797552007732	1.67516100308216	-11.0450868271616	-10.9967949383162	-10.7087662261433	539.430572824814	1.00052356940015	1.00057889407715	736.552218223648	863.34979783599	1796.03687990626	0.983699588057966	0.290319087253091	0.0940929059532369	0.988035642606169	0.989837333982902	0.995242687549126	105	56960	89	73	42	23	14	4	2	2	1	0	0	0	54400	54416	54447	54466	54475	54485	2574	2574	2575	2576	2576	2576
I9_MI	60_70	UKBB	H7_PTOSIS	-12.912558733395	1.20903563683745	-12.9349867960103	-12.9081768858623	-12.9892116804237	-13.0190967478203	838.156284473394	0.578282114326347	785.727980204853	931.489007511898	996.626853214067	1843.96006945186	0.987708349965225	0.0365516735980772	0.986865479695519	0.988943610347768	0.989601325688934	0.994366662185407	315	54020	255	211	153	105	66	23	3	3	0	0	0	0	51702	51746	51804	51852	51891	51934	2375	2375	2378	2378	2378	2378
I9_MI	60_70	UKBB	H7_REFRAACCOMMODIS	-0.843531813122192	-0.536034134551856	-11.9928728234591	-0.251988790529148	-0.0591063429028422	0.882855132412514	1.000593152866	0.707806492255561	271.009858000793	1.00046814802668	1.00045046820131	1.00042177251453	0.399210677904345	0.448859760934319	0.96470310734896	0.801140870282895	0.952888604060019	0.377515709280479	1204	59054	1025	790	507	286	167	71	4	3	2	2	1	1	56597	56832	57115	57336	57455	57551	2632	2633	2634	2634	2635	2635
I9_MI	60_70	UKBB	H7_RETINALBREAK	0.883407320403001	-12.1554578195656	1.08551523218607	-12.0755825690239	-12.0476952157705	-11.984976093241	1.0009671776865	480.249009307331	0.707871038206675	598.041423664476	651.456032995329	1185.50845707488	0.377477435235656	0.979807107379138	0.125154447399376	0.983890302843658	0.985245171415502	0.991933870700713	203	54701	152	149	123	96	61	22	3	2	2	0	0	0	52373	52376	52402	52429	52464	52503	2376	2377	2377	2379	2379	2379
I9_MI	60_70	UKBB	H7_RETINALDETACH	-0.657956752822092	-0.183270263696887	0.329861837568732	-0.0182994385813884	-0.542135025036573	-11.0680049741577	1.00074156723735	0.578371820153262	0.501071352444487	0.707859366459637	1.00046557082868	324.623567492574	0.510879272048869	0.751340166871194	0.510336959127321	0.979375545422989	0.587899287551841	0.972801482940752	968	55133	736	683	546	389	262	104	8	8	6	3	1	0	52963	53016	53153	53310	53437	53595	2394	2394	2396	2399	2401	2402
I9_MI	60_70	UKBB	H7_RETINALDETACHBREAK	0.258259573382212	-0.423757273159914	-12.1402687915228	-12.1188556281183	0.415055748763836	-12.2053575388306	1.00078495830591	1.00063550625318	399.041943904562	474.614632084564	1.00048553143476	907.294929760956	0.796362909616488	0.671939147061824	0.975729270839385	0.979628952588517	0.678248548778457	0.989266805863013	385	54797	296	282	227	153	99	35	1	1	0	1	1	0	52505	52519	52574	52648	52702	52766	2380	2380	2381	2380	2380	2381
I9_MI	60_70	UKBB	H7_RETINALDETACHOTH	0.843040017124139	-12.1512810016423	0.359085224537228	0.685553962100697	-12.0931896572787	-12.0412159785105	1.00102949287933	490.508959837771	1.00059876781282	1.00056460781969	662.203083011966	1031.24526049608	0.39969112119737	0.980236185810932	0.719692085507837	0.493238474915643	0.985429797494817	0.990683804926057	213	54731	159	144	127	93	60	27	2	1	2	1	0	0	52401	52416	52433	52467	52500	52533	2382	2383	2382	2383	2384	2384
I9_MI	60_70	UKBB	H7_RETINALDISOTH	0.92150998721447	0.51696606131291	0.627404440040989	1.35599683067495	0.596859554586136	0.879601877325573	0.379475851238652	0.379249342939976	0.448273321453273	0.409421176781224	0.707709349390009	1.00046611261379	0.0151666173393482	0.172841622854664	0.161632399195768	0.000926364848566446	0.399022555456008	0.379297140782703	1353	57111	1161	903	573	330	176	77	21	15	12	8	3	1	54790	55048	55378	55621	55775	55874	2492	2498	2501	2505	2510	2512
I9_MI	60_70	UKBB	H7_RETINANAS	-10.9985572275576	0.111664403252362	1.24178930987787	0.943394110957182	1.33979425994818	-11.0608162250157	335.520350378335	1.00053424288228	0.707852290300444	1.00049589988307	1.00050082427337	867.006448063725	0.973849551636136	0.91113678245203	0.0793781390709986	0.345718492105342	0.18053044060411	0.989821280877961	263	54951	221	184	122	79	41	16	2	3	3	2	1	0	52599	52636	52698	52741	52779	52804	2392	2391	2391	2392	2393	2394
I9_MI	60_70	UKBB	H7_RETINAVASC	-12.0120392545315	-11.9884421071712	1.1361739178987	-12.0363748466482	-12.0463726401863	-12.102504907325	745.424945783628	575.185555397149	1.00059242277755	935.264637570126	1000.69337269919	2204.53476017638	0.987143164523098	0.983371104759422	0.256165370558204	0.989731919522328	0.990395277047378	0.995619777250557	140	54845	117	100	65	40	27	6	1	1	1	0	0	0	52480	52497	52532	52557	52570	52591	2387	2387	2387	2388	2388	2388
I9_MI	60_70	UKBB	H7_RETINOPATHYDIAB	2.11474135062726	1.05536724482856	2.00625650066651	1.98439156177485	2.38498695763988	-9.4333370916087	0.40981164905352	0.578270305977349	0.448425733532497	0.578333303777819	0.578158047663971	365.513227816581	2.46585612020526e-07	0.0679947831389968	7.67699266676233e-06	0.000600862496015088	3.70497979102314e-05	0.979410106198657	335	55074	266	203	128	77	39	20	14	10	9	6	3	0	52705	52768	52843	52894	52932	52951	2424	2428	2429	2432	2435	2438
I9_MI	60_70	UKBB	H7_RETIVASCOCCLUSION	-12.0295438189219	0.945536865710424	0.526555742122438	0.96601563076036	-12.0950886447324	-11.9461073952976	593.404431123267	0.707901986277431	1.00054269126188	1.00055540107705	678.589503201072	1258.33401900132	0.983826325830798	0.181650960315442	0.598700526741756	0.334304747853373	0.985779365149934	0.992425324808481	230	54874	181	159	113	74	58	23	4	4	2	1	0	0	52534	52556	52602	52641	52657	52692	2385	2385	2387	2388	2389	2389
I9_MI	60_70	UKBB	H7_RETVASCNAS	-11.995642160358	-11.9921195944193	-12.0377309593214	-12.0556761668378	-12.075904609923	-12.1124395325895	816.708602588183	621.467398004501	791.512712146237	1021.09480890325	1146.24877596955	2931.55572318802	0.988281262710503	0.984604609445501	0.987865830472592	0.990579900780905	0.991594320694472	0.996703354153152	113	54812	98	86	52	33	20	3	0	0	0	0	0	0	52442	52454	52488	52507	52520	52537	2385	2385	2385	2385	2385	2385
I9_MI	60_70	UKBB	H7_SCLERACORNEA	0.273062413994568	0.184853156579103	-12.9610274745734	0.374790181162016	-0.370988277438118	-13.0959969341367	0.707999576682665	0.57823928969591	469.966626635803	0.707864530729156	1.00048024092023	834.689585353775	0.699732486906004	0.749208797911043	0.977998239945056	0.596482244346951	0.710778904233422	0.987481975023744	882	59033	659	561	415	309	248	117	5	4	2	3	1	0	56620	56718	56864	56970	57031	57162	2631	2632	2634	2633	2635	2636
I9_MI	60_70	UKBB	H7_STENOLACRI	1.86553658157726	-12.3703891352002	-12.3207422147996	-12.3391055621566	0.894210541893039	2.51280374984224	0.708181052710554	627.435364492682	689.188215359808	760.224496834535	1.00050413578671	0.707938037670366	0.00843196426966435	0.984270087954431	0.985736833323924	0.98705020739373	0.371450333558043	0.000386009675460506	210	53916	154	142	116	98	65	32	2	0	2	2	2	2	51602	51614	51640	51658	51691	51724	2368	2370	2368	2368	2368	2368
I9_MI	60_70	UKBB	H7_STRABISMUS	0.853370081217161	-11.9906675412639	1.38719403505716	-12.0757646300653	0.943337771136097	-12.0329971736571	1.00068079211923	487.638316130208	0.707935958689788	686.174302768963	1.00046189636255	1110.57423507108	0.393776042841519	0.980382582390877	0.0500553301436034	0.985959006639438	0.345730904958661	0.99135514357033	248	59797	184	150	106	77	58	31	4	3	3	1	1	0	57171	57205	57249	57278	57297	57324	2686	2687	2687	2689	2689	2690
I9_MI	60_70	UKBB	H7_STRABOTH	1.34593969726539	-10.9581368255163	1.08631121114497	-11.0732174677607	1.143568363952	-11.0485650620474	1.00078079016548	387.614909564712	1.00069528762891	493.667750783704	1.00047619003806	695.684751802699	0.178660882574609	0.977446265726129	0.277675281803912	0.982104546165078	0.253028598671396	0.987328874330449	160	56989	110	86	68	55	45	28	3	2	2	1	1	0	54461	54485	54503	54516	54526	54543	2575	2576	2576	2577	2577	2578
I9_MI	60_70	UKBB	H7_VISDISTNAS	2.15722666566966	1.04687729327373	2.06837087570086	-10.5006540912807	1.73113252220908	1.67930877159878	0.501411656348392	0.707875896762455	0.501085810293779	334.643284149558	0.707844141500342	1.00056396142479	1.69029211605794e-05	0.139167183248999	3.66285820411258e-05	0.974967568543658	0.0144594972116357	0.0932764043710318	276	57599	204	162	109	73	54	31	11	7	7	3	3	1	55135	55177	55230	55266	55285	55308	2525	2529	2529	2533	2533	2535
I9_MI	60_70	UKBB	H7_VISFIELDDEF	2.76689130934375	1.95077592472612	-10.164028485326	2.50460825482195	-10.1277090775524	-9.94221197562203	0.57877747595521	0.707897070398782	400.020131000431	1.00071746325702	587.886197156688	709.152851596904	1.74791262211499e-06	0.00585606251015166	0.979728898010468	0.0123210771669685	0.986255259836836	0.98881414979271	107	57502	82	63	38	23	15	6	6	3	1	1	0	0	55012	55031	55056	55071	55079	55088	2509	2512	2514	2514	2515	2515
I9_MI	60_70	UKBB	H7_VISUALDISTBLIND	1.06911923235005	0.79028111598815	0.505657721987582	0.19790931371068	-0.157121088390384	1.10186926517194	0.355294777294995	0.317876375507639	0.409441495156887	0.578214560574582	0.707750434819631	0.578166364345648	0.00262018686257805	0.0129141782690625	0.2168327988728	0.73214274396059	0.824313342328099	0.0566762020513233	1544	58611	1143	957	744	523	373	201	26	21	13	8	5	3	56416	56602	56815	57036	57186	57358	2570	2575	2583	2588	2591	2593
I9_MI	60_70	UKBB	H7_VISUDISTURB	1.30961618361796	1.03279213637632	0.752333277853178	0.426019661909512	0.053830216676291	0.86852273383839	0.355331650848365	0.317875398885141	0.409461664935045	0.578249696868005	0.707781437599697	0.707775408351323	0.000228149716385516	0.00115792312166918	0.0661550407888366	0.461280497637302	0.939375454227925	0.219778885721017	1239	58269	907	757	590	421	310	168	26	21	13	7	4	2	56029	56179	56346	56515	56626	56768	2546	2551	2559	2565	2568	2570
I9_MI	60_70	UKBB	H7_VISUDISTURBSUB	-11.9272666042634	-11.899635043422	-11.886629564515	-11.9415582823999	-11.8210017180508	-11.9043271091554	1067.12822126641	789.622996214173	872.271570329315	1050.91111708208	1022.24492253377	1305.14887544664	0.991082249023738	0.987976318114855	0.989127394490253	0.990933790884915	0.99077365477098	0.99272255656942	102	57417	66	58	52	37	26	17	0	0	0	0	0	0	54946	54954	54960	54975	54986	54995	2507	2507	2507	2507	2507	2507
I9_MI	60_70	UKBB	H7_VITRBODYGLOBE	-0.287754848295406	0.514427609814684	0.468699493973514	-0.110014881070429	0.0761390244056347	-10.8702123616818	0.708027901773785	0.334862410436703	0.379218134525877	0.578170058631686	0.578084909387427	257.994780161949	0.684435948038552	0.124480568325088	0.216472404744646	0.849088800313519	0.89521441310213	0.966392307822802	1470	58154	1129	1103	901	699	475	165	22	21	12	6	3	0	55859	55885	56087	56289	56513	56823	2614	2615	2624	2630	2633	2636
I9_MI	60_70	UKBB	H7_VITREOUS	0.00753279366841465	0.415094124435547	0.373960669010704	-0.21053262187235	0.47114049188693	-11.8604442784742	0.578457731642558	0.334857241914042	0.379225272084295	0.57817097513912	0.44816031695668	386.368221468894	0.989610079398301	0.215117758569369	0.324075467699566	0.715756770921547	0.293131532482273	0.975510979375211	1664	58256	1262	1224	996	777	535	205	24	22	14	8	5	0	56016	56054	56282	56501	56743	57073	2618	2620	2628	2634	2637	2642
I9_MI	60_70	UKBB	H7_VITRHAEMORR	1.45425960529499	0.929475775677338	1.87461029885026	-11.3391655043192	-11.2822181666792	-11.2426939288787	1.00068402002748	1.0005642341197	0.707862656806893	584.144613754521	572.738079527899	1238.75569413879	0.146150040475923	0.352914154561217	0.00809052657180882	0.984512778650498	0.984283696407561	0.992758661935291	121	57603	89	80	58	42	32	10	4	3	2	0	0	0	55034	55043	55065	55081	55091	55113	2597	2598	2599	2601	2601	2601
I9_MI	60_70	UKBB	H7_VITROPACIT	1.46198872248788	-11.1718133580155	1.58243434331085	2.14970410887286	-10.9719137888438	-10.9687592174721	1.00059425930885	423.733504677849	1.00052562243514	1.00049426950694	795.370712592111	1480.87067720052	0.143982392280636	0.978966060734599	0.11374022479041	0.0316627816479952	0.988993757458647	0.994090149976677	108	57665	87	76	45	26	16	7	3	2	2	1	0	0	55088	55099	55130	55149	55159	55168	2595	2596	2596	2597	2598	2598
I9_MI	60_70	UKBB	H7_VITROTH	-11.9639762711371	0.741517579604295	0.42664603327328	-12.0520363120751	-11.99761423488	-11.8513486700821	545.945113907083	0.7078474648878	1.00046760072112	698.477171886345	790.707793136124	1673.66308309103	0.982516359754822	0.294838190931698	0.66978243201178	0.986233398962523	0.987893955336094	0.994350159717799	260	57860	222	205	137	69	40	13	3	3	1	0	0	0	55295	55312	55380	55448	55477	55504	2600	2600	2602	2603	2603	2603
I9_MI	60_70	UKBB	H8_BPV	1.27925792378609	0.915085084920187	-9.92319371477952	2.12336263572765	-9.80349433982487	4.37331084266688	1.00079195795638	1.0005652902743	300.936001563212	1.00062860294654	652.801963611725	1.00205536070891	0.20116283989672	0.360418417860906	0.973694976872213	0.0338353261615907	0.988018169050953	1.27506813012618e-05	163	57863	141	108	62	34	17	2	2	1	0	1	0	1	55300	55333	55379	55407	55424	55439	2583	2584	2585	2584	2585	2584
I9_MI	60_70	UKBB	H8_CONSENHEARINGLOSS	-13.0563183583651	-13.042227401609	-12.9742034595141	-13.0122985196714	1.17104887705016	-12.966153637936	877.00629093722	693.470431615984	865.820599036309	1093.73548395902	1.00054184681158	1827.83835978019	0.988122034984034	0.984994921228665	0.988044256235271	0.990507698318528	0.241834126200782	0.994340086484904	312	56556	248	197	140	91	57	26	0	0	0	1	1	0	54168	54219	54276	54325	54359	54390	2452	2452	2452	2451	2451	2452
I9_MI	60_70	UKBB	H8_EAR_MASTOID	0.457357562537698	0.159040887019556	0.457113342283895	0.432348186686019	0.17134794252401	0.459718729207767	0.245543102311917	0.206962784936986	0.192024963305948	0.215936696872764	0.24466372395875	0.317919668261527	0.0625134151804387	0.442218923830787	0.0172896700450577	0.0452633590266507	0.483714614033725	0.148171124256268	6696	51180	4537	4211	3659	3052	2393	1251	84	74	65	45	26	10	51038	51364	51916	52523	53182	54324	2217	2227	2236	2256	2275	2291
I9_MI	60_70	UKBB	H8_EUSTNAS	-12.913518112138	0.306873304562406	-12.8818295534903	-12.8485906325851	-12.8502109571874	-12.9169723596157	1065.42042086719	1.00057551724519	747.819026969232	784.341602409775	802.298498193967	1195.10531879466	0.990329409637332	0.759074169312738	0.986256428015535	0.986930141694605	0.987221032335366	0.99137644858533	273	57528	169	168	165	155	114	61	1	1	0	0	0	0	55066	55067	55070	55080	55121	55174	2565	2565	2566	2566	2566	2566
I9_MI	60_70	UKBB	H8_EXTERNAL	0.0704299681698572	0.325248870114098	0.0126349685681024	0.153141704481932	-0.383545690600385	0.116428813592212	0.379800262403804	0.238027327178695	0.290568205174136	0.290534947241248	0.379218579080702	0.448329336543908	0.852884334474159	0.171802470461909	0.965315990932954	0.59812239293475	0.311819949902905	0.795099176179884	3977	54547	2606	2510	2274	2004	1591	838	44	41	34	24	12	5	53456	53552	53788	54058	54471	55224	2418	2421	2428	2438	2450	2457
I9_MI	60_70	UKBB	H8_EXTOTITIS	0.613788306513131	0.696862748484848	-0.508777572163267	-0.103847389341359	-0.0597095934502758	0.262284629652723	0.448880484584354	0.303412899479414	0.578352501969345	0.501128899923391	0.5009886774755	0.707905787083071	0.171507547289419	0.0216331911908715	0.379021028476174	0.835832658674254	0.905129963682616	0.711004151284676	1796	53962	1135	1114	1011	915	740	361	21	17	12	9	6	2	52216	52237	52340	52436	52611	52990	2386	2390	2395	2398	2401	2405
I9_MI	60_70	UKBB	H8_HL_NAS	0.85477295792468	-1.22466657231093	0.867883690529452	1.50447454237279	0.784161110046855	-10.039145806559	0.448507697792209	1.00047223914813	0.448313367743838	0.448334807424214	0.707751109411823	327.206505593727	0.0566741369133948	0.220918840093375	0.0528816324580909	0.000791660339166361	0.267878364506824	0.975523644020711	988	57927	819	665	443	253	152	53	14	9	10	7	2	0	55539	55693	55915	56105	56206	56305	2543	2548	2547	2550	2555	2557
I9_MI	60_70	UKBB	H8_HL_SEN_NAS	-12.0342935165864	-12.0474652833667	-11.9928456937304	-11.9848899937118	-12.1048527489047	-12.0547926318922	655.178629609359	531.714457735245	689.560079826719	914.995946364836	1048.39607940052	1745.51151978115	0.985345313982649	0.981923259745763	0.986123871847487	0.989549368715939	0.990787775040656	0.994489720429644	199	56488	164	127	82	51	30	11	0	0	0	0	0	0	54073	54110	54155	54186	54207	54226	2450	2450	2450	2450	2450	2450
I9_MI	60_70	UKBB	H8_INNER	0.790731976841885	0.743280970818802	1.08451483721019	0.745956327251464	0.612887435181208	0.55311251318692	0.44872926839526	0.334909539531073	0.303189568290965	0.409627478528478	0.448343198286673	0.707868827549888	0.0780425658870581	0.0264630271379557	0.000347534961942071	0.0685976955291634	0.171623709349188	0.434580717805122	1548	58290	1044	958	818	681	534	271	28	26	19	10	6	2	56167	56253	56393	56530	56677	56940	2599	2601	2608	2617	2621	2625
I9_MI	60_70	UKBB	H8_LABYRINTHITIS	1.39457080949398	0.861962350586832	2.11995985625488	-10.5076741072559	1.8598402405847	-10.5241690603305	1.00084298823694	1.00071351817609	0.578419520170256	358.520977330861	0.707833297122455	516.328161757513	0.163500016351417	0.389046536804397	0.000247251189435378	0.976618632232381	0.00860118943621073	0.983738073511448	167	57746	112	99	77	63	49	27	4	4	4	1	2	0	55223	55236	55258	55272	55286	55308	2574	2574	2574	2577	2576	2578
I9_MI	60_70	UKBB	H8_MED_SUPP	-12.0743563630921	-12.0818110629363	-12.0212353070864	-12.0330121716189	-12.128582123381	-12.1851056423395	881.131950219896	636.055117334295	749.044705509671	891.717559319728	974.415421443496	1354.39863478316	0.989066744178551	0.984845164211662	0.987195495461131	0.989233515521836	0.990068959979456	0.99282177620308	122	57515	90	82	66	46	28	17	0	0	0	0	0	0	54981	54989	55005	55025	55043	55054	2566	2566	2566	2566	2566	2566
I9_MI	60_70	UKBB	H8_MENIERE	2.1893200915068	0.981675078793071	-10.115991313067	1.58044223093973	1.59655264659861	-10.2341655991812	0.708082391655248	1.0005383147649	295.440813729337	1.00064477022762	1.00049980600945	530.95385495005	0.00198879697395636	0.326520298833953	0.972685505733821	0.114238866880697	0.110543486209447	0.984621682192074	137	57789	105	90	72	53	33	16	4	3	2	2	1	0	55245	55260	55278	55297	55317	55334	2572	2573	2574	2574	2575	2576
I9_MI	60_70	UKBB	H8_MIDDLEMASTOID	-0.032617897951339	-0.327611666709165	-0.246345204442974	-0.0652974456774362	0.467919991577035	-0.329711378235185	0.708177715397211	0.578274303795546	0.578295362226871	0.578289547239957	0.448308951660766	1.00049357973947	0.963263291465813	0.571031282445466	0.670118707394752	0.910098106633659	0.29660362681506	0.741740975531273	1406	57818	894	872	828	723	560	286	12	11	9	7	6	1	55736	55758	55802	55907	56070	56344	2582	2583	2585	2587	2588	2593
I9_MI	60_70	UKBB	H8_NONSUPPNAS	-12.0226584165062	0.632876266231897	-11.9565862457545	0.219065596432	1.25221224212942	1.18264327954049	546.474967735592	0.707879927482787	405.749606416915	1.00053849019092	0.578160537699642	1.00059815843374	0.982447650276224	0.371297998800813	0.976491424980682	0.826690792278045	0.0303222225571936	0.237230979431063	348	57553	230	218	201	169	132	73	4	5	4	5	4	1	55098	55110	55127	55159	55196	55255	2569	2568	2569	2568	2569	2572
I9_MI	60_70	UKBB	H8_OTHEREAR	0.77468132995191	-0.428826507318692	0.740809203638414	0.923776373527008	0.449322199354626	1.36542163541557	0.355253416215074	0.500950717926706	0.334790842067041	0.379284494915434	0.500890461473733	0.500878154907336	0.0292097373087409	0.391983764697942	0.0269147279458733	0.0148680835013759	0.369693930110257	0.00640962250167101	1835	58553	1438	1200	874	584	398	177	27	20	18	15	8	4	56354	56592	56918	57208	57394	57615	2569	2576	2578	2581	2588	2592
I9_MI	60_70	UKBB	H8_OTHHEARINGLOSS	0.828132213110432	-1.24504863483781	0.845515269468377	1.50132798925016	0.78505192188468	-10.0378452030557	0.448502518897086	1.00047201868467	0.44830910686515	0.448330621989075	0.707750071171488	327.031071240589	0.0648285953963081	0.213329861319014	0.0592936639721758	0.000811895427763037	0.267334440946582	0.975513689606608	1011	58095	842	678	451	254	152	53	14	9	10	7	2	0	55700	55864	56091	56288	56390	56489	2550	2555	2554	2557	2562	2564
I9_MI	60_70	UKBB	H8_PERFORATION	-12.1216462136575	-12.0794046416088	1.35368345967521	1.0677854659755	-11.9646919187683	-11.998942906084	740.519503127406	537.423587413654	0.707831801224109	1.00047268360367	743.99049262572	972.629964108675	0.986939922008017	0.982067852531942	0.0558202143238465	0.285844974324717	0.987169148560394	0.990157070203185	176	57527	122	113	97	73	47	26	3	3	3	1	0	0	55011	55020	55036	55060	55086	55107	2567	2567	2567	2569	2570	2570
I9_MI	60_70	UKBB	H8_TINNITUS	0.938614681094884	-11.5317109996968	-11.5686420220685	2.27428973890513	-11.5768381362792	2.45016126520239	1.00065307700319	415.646716921893	531.620989535461	0.708121765961032	765.436557142517	1.00070348073018	0.348243334244579	0.977866313988871	0.982638547783745	0.00131942319084634	0.987932862393981	0.0143476787902091	211	56346	168	138	87	54	32	16	2	1	1	3	1	1	53945	53975	54026	54059	54081	54097	2442	2443	2443	2441	2443	2443
I9_MI	60_70	UKBB	H8_VERTIGO	1.59716927241184	0.748900123680581	-11.0332225573261	1.63134383107209	1.26005975400098	2.10708142129442	0.578637429337887	0.707851785453086	318.61514328524	0.707879266147045	1.00051771159998	1.00049034679699	0.00577616338936276	0.29005999297112	0.972375830081382	0.0211917360758649	0.207883093774258	0.0352001199304147	351	58041	288	234	156	105	57	21	6	4	2	3	1	1	55509	55563	55641	55692	55740	55776	2589	2591	2593	2592	2594	2594
I9_MI	60_70	UKBB	HDINJ	0.483116719156358	0.558093979454775	0.0814787840483887	0.0484571893076552	0.503576314773715	0.919721771813536	0.501224539336477	0.379258468514771	0.578267841943868	0.707878538021534	0.578209454472786	0.707808869923679	0.335109683228588	0.141145157717581	0.887947787584755	0.945424156002816	0.383795817834393	0.19380915045155	1320	59081	992	796	579	406	286	140	16	12	8	5	5	2	56786	56982	57199	57372	57492	57638	2607	2611	2615	2618	2618	2621
I9_MI	60_70	UKBB	HERING_BILATERAL	0.895125397514884	0.343220238073001	-0.0608373326331075	0.289728708649983	0.48898069085281	-10.5759989563707	0.708471735603868	0.70830052435628	1.00089108352476	1.00084014128635	1.00077052321982	364.036954351545	0.206424065959613	0.627982347152964	0.951531894127531	0.772209874497447	0.625121931914651	0.976823123859386	306	45373	234	201	154	112	70	31	7	5	3	2	1	0	43584	43617	43664	43706	43748	43787	1854	1856	1858	1859	1860	1861
I9_MI	60_70	UKBB	HERING_UNILATERAL	-11.8628282350992	1.12136359579638	-11.8247308341222	-11.7725460720515	-11.7011170720388	-11.7519088614666	891.64191931839	1.00076292668782	737.944266729584	948.452398428956	1223.27347878082	1815.48185400585	0.989384877424632	0.262497034602491	0.987215340160006	0.990096612567996	0.992368020358385	0.994835199736644	124	45286	96	92	70	45	27	8	1	1	0	0	0	0	43466	43470	43492	43517	43535	43554	1847	1847	1848	1848	1848	1848
I9_MI	60_70	UKBB	HYPOTHYROIDISM	2.40793084285423	1.63259292750546	2.30232997173267	2.56402884554143	2.49071223531467	1.80404932694534	0.341186942837167	0.366832203991431	0.317525904857131	0.327624312544822	0.351127046490747	0.722850453116514	1.69510490799744e-12	8.56638471870585e-06	4.14190507164074e-13	5.03136821000289e-15	1.30782065293914e-12	0.0125693450299944	3719	13899	2748	2443	1921	1367	927	448	37	31	27	21	12	2	14722	15027	15549	16103	16543	17022	111	117	121	127	136	146
I9_MI	60_70	UKBB	HYPOT_THYRO_INCL	0.787974401729303	0.0132412585359007	0.69721488217524	0.970395044689942	0.879642919289845	0.186072052358118	0.303919001423109	0.335175917504542	0.279615418016786	0.290876894048327	0.318133709658816	0.707934906120599	0.00952225099606612	0.968487448671786	0.012649843731011	0.000849619255502775	0.0056921033943501	0.792675600341765	3719	57671	2748	2443	1921	1367	927	448	37	31	27	21	12	2	56071	56376	56898	57452	57892	58371	2534	2540	2544	2550	2559	2569
I9_MI	60_70	UKBB	I9_ABAORTANEUR	2.37637621599451	2.23193374621526	-10.4784740024953	-10.4650271939842	2.26077464280021	-10.649095767824	0.50146120722367	0.448686689424173	344.28462077269	527.471011212869	1.00061985400084	1527.82599506648	2.14877912179664e-06	6.546007075035e-07	0.975719734383042	0.984171005243739	0.023860120322774	0.994438712046361	144	56605	127	91	50	22	10	4	10	6	1	1	1	0	54403	54439	54480	54508	54520	54526	2209	2213	2218	2218	2218	2219
I9_MI	60_70	UKBB	I9_AF	2.39041269866474	1.61980249112472	1.56459700410584	1.35440997889864	1.39895282393428	1.71741349886627	0.193932438881307	0.21969271593064	0.275967144707041	0.384190997408025	0.413486917507176	0.581571877311308	6.56181880372271e-35	1.66784356053053e-13	1.43210982515379e-08	0.000422914278635195	0.000716187514279625	0.00314646320115601	2875	26858	2382	1843	1218	755	458	196	70	45	28	16	9	3	26781	27320	27945	28408	28705	28967	500	525	542	554	561	567
I9_MI	60_70	UKBB	I9_AORTANEUR	2.14464166893546	1.97048182159882	-10.9170871283498	1.41491019219735	1.92963946696258	-10.8523239772728	0.448771692151066	0.409735737372139	343.094250843129	1.00073792415474	1.00058662967402	1099.89259103632	1.76243876907538e-06	1.5157121677445e-06	0.974615996656384	0.15740099625834	0.0537919518937991	0.992127630161959	241	56722	203	145	86	46	22	9	12	7	1	2	1	0	54513	54571	54630	54670	54694	54707	2235	2240	2246	2245	2246	2247
I9_MI	60_70	UKBB	I9_ARTEMBTHR	2.87597368673211	1.52752639273291	1.20520358607176	-11.3676448109679	-11.3786676339544	-11.1628406121278	0.449198418012906	0.708023781795832	1.00073280233785	663.080682620327	665.800761779792	1045.26673634267	1.52895905803739e-10	0.030970565683964	0.228465511095146	0.98632199028921	0.986364657692226	0.99147921906279	160	56458	119	85	60	44	32	13	8	3	1	0	0	0	54300	54334	54359	54375	54387	54406	2191	2196	2198	2199	2199	2199
I9_MI	60_70	UKBB	I9_ARTEMBTHRNAS	2.87597368673211	1.52752639273291	1.20520358607176	-11.3676448109679	-11.3786676339544	-11.1628406121278	0.449198418012906	0.708023781795832	1.00073280233785	663.080682620327	665.800761779792	1045.26673634267	1.52895905803739e-10	0.030970565683964	0.228465511095146	0.98632199028921	0.986364657692226	0.99147921906279	160	56458	119	85	60	44	32	13	8	3	1	0	0	0	54300	54334	54359	54375	54387	54406	2191	2196	2198	2199	2199	2199
I9_MI	60_70	UKBB	I9_ARTOTH	2.30886830764483	1.74177319665203	1.64901215060695	0.916741597674993	-11.5825501136011	-11.4495911960795	0.335622411697975	0.3350760355543	0.409630382806678	0.707883519701069	379.644207362425	574.591958314178	6.01209017170244e-12	2.01289103124544e-07	5.68278160829566e-05	0.195304421358204	0.975661147290357	0.984102026862148	516	56722	380	326	252	183	133	68	25	17	8	2	0	0	54600	54654	54728	54797	54847	54912	2233	2241	2250	2256	2258	2258
I9_MI	60_70	UKBB	I9_ATHSCLE	2.43598130934381	1.50929003223329	2.40134581355525	2.3070173683631	2.62210907245496	-8.91282503324708	0.448867388468322	0.578400005909222	0.448507448459216	0.707943279179193	0.707923521993728	396.606899168759	5.73248669316574e-08	0.00906951675370334	8.59916933773361e-08	0.00111900216587727	0.000212273149079939	0.982070894434443	214	56684	170	126	80	43	24	11	15	10	9	4	2	0	54456	54500	54546	54583	54602	54615	2257	2262	2263	2268	2270	2272
I9_MI	60_70	UKBB	I9_AVBLOCK	2.80182672674561	1.31580344089872	-12.3583640534189	-12.3380705081743	1.70902153086861	-12.3437757923423	0.337390864640458	0.579254061311729	710.187735807348	947.724087966032	1.00110669380468	1894.8440080454	1.00330054984656e-16	0.023113820880644	0.986116276374765	0.989612928464537	0.087797472541986	0.994802295901431	420	49146	345	269	155	95	55	20	12	3	1	1	1	0	48172	48248	48362	48422	48462	48497	1037	1046	1048	1048	1048	1049
I9_MI	60_70	UKBB	I9_CARDARR	6.83605140889073	-9.74361711541003	3.86973725555804	4.39946631523411	4.32559418859987	-9.50662492027587	0.320804688542987	863.634627545166	1.01023752129563	1.01019548014334	1.01252697362538	2011.19456832692	9.35232565902262e-101	0.990998373048191	0.00012787159381186	1.33027837460411e-05	1.936598248988e-05	0.996228529490582	131	23036	107	34	29	14	8	6	16	3	3	2	1	0	22875	22948	22953	22968	22974	22976	169	182	182	183	184	185
I9_MI	60_70	UKBB	I9_CARDMPRI	2.07104744796138	1.59525237116406	2.58256574753779	2.1248199543415	2.9972416794306	-9.55594045848978	1.00175694904694	1.00158243995764	0.709155616027431	1.00155949301091	0.709374634236344	489.850614590609	0.0386950561438094	0.111220332677721	0.000270793527129293	0.0338787835639199	2.38740655942864e-05	0.984435961574211	133	48250	94	76	58	45	26	18	5	4	4	3	2	0	47389	47407	47425	47438	47457	47465	895	896	896	897	898	900
I9_MI	60_70	UKBB	I9_CARDMYO	2.14964441791667	1.67491694634307	1.33482878647924	2.72159365968368	1.84654212062473	-9.42999558809207	0.709209941132781	0.709155338958555	1.00132758686405	0.580336622431617	1.00148516067998	429.649043927424	0.00243712142091065	0.0181841081147037	0.182512431346781	2.73631233578861e-06	0.0652117422661457	0.982489327145963	247	48364	180	146	100	78	47	25	7	6	5	4	1	0	47501	47535	47581	47603	47634	47656	923	924	925	926	929	930
I9_MI	60_70	UKBB	I9_CARDMYOOTH	2.94811232362296	1.92038049051967	-11.1566698566371	2.58225707861435	-11.3842975205206	-11.4785661545869	0.709227455514966	1.001389321164	864.195169438281	1.00134103430558	1296.30892893636	2447.44641871644	3.22744974823072e-05	0.0551470106596678	0.989699679330539	0.00991445080822489	0.992992998607995	0.996257921289206	112	48256	90	67	43	33	15	7	3	2	1	1	0	0	47376	47399	47423	47433	47451	47459	899	900	901	901	902	902
I9_MI	60_70	UKBB	I9_CAVS	3.05268440817572	1.51814652099284	2.01862948941545	2.25583193866376	1.89383978152688	-9.48963922809986	0.318038397584634	0.578180639971676	0.578280363950711	0.707878094263838	1.00058761084614	372.432691378429	8.11339689069545e-22	0.00864632538453293	0.000481675125595446	0.00143880082710667	0.0583941047967595	0.979671984807141	219	59825	174	124	75	45	23	14	16	8	6	3	1	0	57250	57300	57349	57379	57401	57410	2604	2612	2614	2617	2619	2620
I9_MI	60_70	UKBB	I9_CAVS_DX	3.05268440817572	1.51814652099284	2.01862948941545	2.25583193866376	1.89383978152688	-9.48963922809986	0.318038397584634	0.578180639971676	0.578280363950711	0.707878094263838	1.00058761084614	372.432691378429	8.11339689069545e-22	0.00864632538453293	0.000481675125595446	0.00143880082710667	0.0583941047967595	0.979671984807141	219	59825	174	124	75	45	23	14	16	8	6	3	1	0	57250	57300	57349	57379	57401	57410	2604	2612	2614	2617	2619	2620
I9_MI	60_70	UKBB	I9_CAVS_OPERATIONS2	3.05268440817572	1.51814652099284	2.01862948941545	2.25583193866376	1.89383978152688	-9.48963922809986	0.318038397584634	0.578180639971676	0.578280363950711	0.707878094263838	1.00058761084614	372.432691378429	8.11339689069545e-22	0.00864632538453293	0.000481675125595446	0.00143880082710667	0.0583941047967595	0.979671984807141	219	59825	174	124	75	45	23	14	16	8	6	3	1	0	57250	57300	57349	57379	57401	57410	2604	2612	2614	2617	2619	2620
I9_MI	60_70	UKBB	I9_CAVS_RHEU	3.05268601367772	1.5181477244718	2.01863260553622	2.25583579265061	1.89384478619888	-9.48962969153934	0.318038398393742	0.578180639943835	0.578280363617731	0.707878094379168	1.00058761119025	372.432267591377	8.11300151282882e-22	0.00864627251236262	0.000481665407775801	0.00143877374814122	0.0583934393859497	0.979671982105225	219	59825	174	124	75	45	23	14	16	8	6	3	1	0	57250	57300	57349	57379	57401	57410	2604	2612	2614	2617	2619	2620
I9_MI	60_70	UKBB	I9_CEREBDOTH	2.25765163789915	0.732189590285211	0.19264388908397	-10.6431753593737	1.19695735541126	2.10535240080683	0.318296611389272	0.578292030947623	1.00054003598113	304.797759934336	1.00060403828593	1.00066038879403	1.31313648614558e-12	0.205468585605463	0.847319308553691	0.972144480784739	0.231604950453127	0.0353816775278342	527	56635	455	331	189	106	55	22	14	4	2	1	2	1	54370	54494	54636	54719	54770	54803	2323	2333	2335	2336	2335	2336
I9_MI	60_70	UKBB	I9_CEREBVASC	1.32016652129435	0.628012334631032	0.44048427014425	-0.227339640984412	0.703269790844496	0.30537640671877	0.269596379885025	0.30321512806586	0.409485904343384	0.707810678212361	0.50094582309694	1.00049572422003	9.73970830759482e-07	0.0383422164646724	0.282061138435008	0.748068626767384	0.160353415742148	0.760194717488167	1876	58079	1550	1144	768	499	317	137	31	20	12	6	4	1	55921	56327	56703	56972	57154	57334	2453	2464	2472	2478	2480	2483
I9_MI	60_70	UKBB	I9_CONDUCTIO	3.04859731792216	1.43047607915604	0.699882368720028	0.872364353036283	0.512478454509894	-10.2600258537958	0.182982518002229	0.319116291749073	0.578915429528519	0.708411590580704	1.00086220370218	406.105975299378	2.53497166985833e-62	7.37332312820225e-06	0.22668035607954	0.21815940812186	0.608625132653017	0.979844065516799	1121	50385	903	711	459	289	162	61	43	14	6	3	1	0	49309	49501	49753	49923	50050	50151	1251	1280	1288	1291	1293	1294
I9_MI	60_70	UKBB	I9_DISVEINLYMPH	0.759791210640707	-0.244155048357099	-0.17339953317938	0.425964585661038	-1.58400152842004	-0.64724318612991	0.303818037848082	0.379427401443213	0.409555806027406	0.355009374051312	1.000475921801	1.00048512906512	0.0123909608435284	0.519910800620636	0.672014835513704	0.230190392940194	0.113364943963914	0.517677674627032	2944	54757	2230	1849	1456	1051	758	361	30	20	15	9	1	1	53070	53451	53844	54249	54542	54939	2371	2381	2386	2392	2400	2400
I9_MI	60_70	UKBB	I9_DOAAC	2.10378833660203	1.49595568267915	0.849332044025333	1.0209983877946	1.16051871437895	0.0988490342666367	0.189198971609644	0.198794026623763	0.317868480846128	0.355031778854882	0.35483291082685	1.00049623186353	1.00893038522048e-28	5.26581848533385e-14	0.00754095110413502	0.00403012173803643	0.00107317242484515	0.921297063289793	1960	58203	1501	1219	911	642	424	190	70	44	22	17	9	1	56168	56450	56758	57027	57245	57479	2424	2450	2472	2477	2485	2493
I9_MI	60_70	UKBB	I9_DVTANDPULM	0.889471114853626	0.644353620850877	0.458699593254449	0.101737319362242	-0.447301422106071	-11.0693528591042	0.409784979370966	0.379360123605018	0.501066663717204	0.707835942057223	1.00044464608657	376.653009211667	0.0299629289336779	0.0894082377093769	0.359957412963355	0.885713614302669	0.654800967647075	0.976554562631551	1380	58644	1145	766	505	338	225	84	17	12	7	3	1	0	56274	56653	56914	57081	57194	57335	2588	2593	2598	2602	2604	2605
I9_MI	60_70	UKBB	I9_HEARTFAIL	2.8888951096832	1.59004717589618	1.61786344955258	2.1286841996723	1.43344678442865	-10.4461432710008	0.195563738430367	0.303178516954026	0.379332981891168	0.379338189649498	0.578141607802918	329.375649747902	2.21561432847081e-49	1.56629793866952e-07	1.99882655435169e-05	2.00494890720271e-08	0.013160204276693	0.974699345855826	773	59544	607	428	264	159	96	49	49	26	17	10	3	0	57160	57339	57503	57608	57671	57718	2501	2524	2533	2540	2547	2550
I9_MI	60_70	UKBB	I9_HEARTFAIL_ALLCAUSE	4.36602438197575	3.09399268481581	2.95311662351559	3.61936632054714	2.93004340401783	-10.1947619891335	0.205941043204419	0.308965422485027	0.413955842085507	0.384178403030143	0.580906396443912	604.973373727008	9.47675459484214e-100	1.32236942815663e-23	9.75692934119075e-13	4.46573029082701e-21	4.56098208681043e-07	0.986555014528738	767	57568	602	424	262	158	95	49	48	25	16	10	3	0	57109	57287	57449	57553	57616	57662	576	599	608	614	621	624
I9_MI	60_70	UKBB	I9_HEARTFAIL_EXMORE	2.8888951096832	1.59004717589618	1.61786344955258	2.1286841996723	1.43344678442865	-10.4461432710008	0.195563738430367	0.303178516954026	0.379332981891168	0.379338189649498	0.578141607802918	329.375649747902	2.21561432847081e-49	1.56629793866952e-07	1.99882655435169e-05	2.00494890720271e-08	0.013160204276693	0.974699345855826	773	59544	607	428	264	159	96	49	49	26	17	10	3	0	57160	57339	57503	57608	57671	57718	2501	2524	2533	2540	2547	2550
I9_MI	60_70	UKBB	I9_HEARTFAIL_NS	2.8888951096832	1.59004717589618	1.61786344955258	2.1286841996723	1.43344678442865	-10.4461432710008	0.195563738430367	0.303178516954026	0.379332981891168	0.379338189649498	0.578141607802918	329.375649747902	2.21561432847081e-49	1.56629793866952e-07	1.99882655435169e-05	2.00494890720271e-08	0.013160204276693	0.974699345855826	773	59544	607	428	264	159	96	49	49	26	17	10	3	0	57160	57339	57503	57608	57671	57718	2501	2524	2533	2540	2547	2550
I9_MI	60_70	UKBB	I9_HYPERTENSION	1.23347868741132	0.466229806187733	0.545016988637032	0.607484722194598	0.485533894704141	1.01229038430925	0.156824172191284	0.172434875044063	0.190896419932189	0.217882707664089	0.239417825587033	0.291581552399225	3.68035316863887e-15	0.00685510681433799	0.00430313564554278	0.00530137100616473	0.0425625737134094	0.000517129613136664	9023	37206	6738	5854	4422	3214	2202	972	113	81	63	47	28	12	38205	39089	40521	41729	42741	43971	1173	1205	1223	1239	1258	1274
I9_MI	60_70	UKBB	I9_HYPOTE	1.65137519851996	0.464730208971292	0.729887715559011	0.109553288962564	0.765032720390562	-10.1690623683225	0.26058298471706	0.37927280215899	0.409444831294079	0.707791374195156	0.578141906118839	261.322049715504	2.33927468353536e-10	0.22045501433928	0.0746469206083358	0.876993266218365	0.185748548420679	0.968959027477267	1664	58938	1365	993	668	422	250	88	31	17	10	4	3	0	56673	57045	57370	57616	57788	57950	2533	2547	2554	2560	2561	2564
I9_MI	60_70	UKBB	I9_HYPTENS	1.23427602676084	0.439021547417555	0.545806559171305	0.60838894126336	0.487431313193828	1.01394637049502	0.156830552223467	0.174722485747356	0.190899274087302	0.217885251969673	0.239422256434656	0.291587575517315	3.54287499934875e-15	0.0119818251058919	0.00424799622944966	0.00523437542465115	0.0417639463184941	0.0005064331379236	9008	37210	6727	5846	4415	3210	2197	970	112	80	63	47	28	12	38206	39087	40518	41723	42736	43963	1173	1205	1222	1238	1257	1273
I9_MI	60_70	UKBB	I9_HYPTENSESS	1.23553289990462	0.467791015795489	0.546770060521634	0.563165386787344	0.487555944645004	1.01716879273382	0.156838528458505	0.172437930541783	0.190902511744593	0.222804450642122	0.239423722169996	0.291585864373848	3.33359705333678e-15	0.00667157281633071	0.00418153249005988	0.011483798286833	0.0417129391503822	0.000485916410711102	9000	37204	6720	5842	4414	3208	2197	967	112	80	62	46	28	12	38199	39077	40505	41711	42722	43952	1173	1205	1223	1239	1257	1273
I9_MI	60_70	UKBB	I9_HYPTENSHR	3.45432546550149	2.41560208997142	3.08604397412563	3.31563166546019	2.40171861423574	2.57860978310552	0.454219977811995	0.58158561191977	0.452388828117809	0.452181179008192	0.709880857456597	1.00213181609971	2.84988614414854e-14	3.27462057795648e-05	8.99927969801357e-12	2.25849365068906e-13	0.000716281734338261	0.0100784987730697	209	30584	160	126	97	71	51	21	16	11	12	8	3	1	30022	30056	30085	30111	30131	30161	595	600	599	603	608	610
I9_MI	60_70	UKBB	I9_HYPTENSPOR	-11.171153242071	1.00495181170396	-11.1387887067951	1.75441755254641	-11.0972747337483	-11.1176621956494	484.471721737431	1.00062647124033	531.645435089659	1.00065121195062	725.827234911592	1228.89592404129	0.981603671568733	0.31522312809273	0.983284315496483	0.0795546776392595	0.987801505921473	0.992781740225291	163	59543	135	86	52	37	24	6	1	1	0	1	0	0	56922	56971	57005	57020	57033	57051	2648	2648	2649	2648	2649	2649
I9_MI	60_70	UKBB	I9_HYPTENSRD	3.3221057615968	2.50853254174277	3.195368584682	3.20222904660199	2.54906358338862	2.84518567046107	0.506544449311562	0.581710435517771	0.452502249005033	0.504643266635757	0.709961299850311	1.00210054468842	5.43992142439372e-11	1.61536574441062e-05	1.6465199615903e-12	2.21660827418588e-10	0.000330137819916977	0.00452237161146076	188	30489	148	118	89	67	46	18	14	10	11	7	3	1	29940	29970	29999	30021	30042	30070	575	579	578	582	586	588
I9_MI	60_70	UKBB	I9_ICH	-11.6755287021172	-11.6623992198248	-11.6467532445602	-11.7343729692048	2.52418074764812	-11.7975927923744	653.792424953607	526.830019779005	681.499163714873	838.975406014235	0.707951273048882	1360.15000075486	0.98575200842564	0.982338727882567	0.986364895565873	0.988840710103547	0.000363201339709771	0.993079440422771	185	56519	156	98	58	38	24	10	0	1	2	2	2	0	54187	54245	54285	54305	54319	54333	2361	2360	2359	2359	2359	2361
I9_MI	60_70	UKBB	I9_INTRACRA	0.81376654011591	-12.1108661126329	-12.1145190820975	-12.1025809246541	1.82372384297817	-12.0993257266614	1.00095343785953	502.543416568468	599.649481393296	724.485400670256	0.70791620896592	1120.47571522627	0.416222986999368	0.980773526192925	0.983881699972918	0.986671900697583	0.00998968859567345	0.991384304496221	323	55422	255	177	124	84	57	26	1	1	2	2	2	0	53267	53345	53398	53438	53465	53496	2222	2222	2221	2221	2221	2223
I9_MI	60_70	UKBB	I9_LBBB	3.79254562456986	1.80781188305498	1.78451343590965	1.78752895333085	-10.534369236749	-10.8303567436682	0.272027643585624	0.579257551332892	0.708562230042919	1.00118536571514	571.510268870561	1111.77742564181	3.53096230190436e-44	0.00180291859683855	0.0117856138794785	0.0741944185716307	0.985293816929712	0.99222754702171	300	48773	239	182	125	79	42	14	18	5	3	1	0	0	47790	47847	47904	47950	47987	48015	1026	1039	1041	1043	1044	1044
I9_MI	60_70	UKBB	I9_LYMPHOTH	-11.5315787858749	1.09552380483304	-11.4942751789534	1.24483799435744	-11.5966072277493	2.77060055390768	474.324889655222	0.707924594894416	471.230581388497	1.00061532274885	677.960143278718	1.00173911230941	0.980604091013187	0.121739152695941	0.980539897617536	0.213472885440087	0.986352733605594	0.00567849967473994	315	53111	259	169	118	77	52	16	3	3	1	1	0	1	50879	50969	51020	51061	51086	51122	2285	2285	2287	2287	2288	2287
I9_MI	60_70	UKBB	I9_NONISCHCARDMYOP	19.3935715070323	18.6098725622132	18.3956207111818	18.4911867782575	18.0264372121371	-0.39672153147405	222.731742356407	222.731878209343	222.732256322876	222.732633455861	222.733749907077	14391.9522331089	0.930614733981697	0.933411994046082	0.93417696867138	0.933835909734375	0.935495497799677	0.999978005903596	733	56972	600	423	260	159	96	49	20	10	6	3	1	0	57083	57260	57423	57524	57587	57634	2	12	16	19	21	22
I9_MI	60_70	UKBB	I9_NONRHEVALV	3.16035378703882	1.97959278228395	1.62219622649415	1.68826278702099	1.41847537142684	1.53931934909592	0.209353059141742	0.304583848336754	0.44930616713911	0.57911563011878	0.708556181752505	1.0009509753143	1.72558479593824e-51	8.06752741975624e-11	0.000305669436588426	0.0035541169296923	0.0452929445839727	0.12408361114376	832	49817	656	496	328	193	123	69	42	19	8	5	2	1	48703	48863	49031	49166	49236	49290	1248	1271	1282	1285	1288	1289
I9_MI	60_70	UKBB	I9_OTH	1.63415453989134	0.630295609284568	0.935536057933354	0.0241453706846253	0.970627541613726	-11.1431002888219	0.252475171013632	0.334823148061977	0.354921088533333	0.707793310245388	0.500911335568405	400.340808720628	9.63717862601362e-11	0.0597717927687007	0.0083914763446321	0.972786571659383	0.0526569956827215	0.977794520054842	1790	59000	1464	1068	718	454	271	96	37	22	13	5	4	0	56754	57150	57500	57764	57947	58122	2535	2550	2559	2567	2568	2572
I9_MI	60_70	UKBB	I9_OTHANEUR	-12.1452046955141	1.52857916929392	-12.0152952760463	-12.0257999285347	-12.0407412677576	-12.1365100451937	878.793927378705	0.707954178098941	730.798912632859	883.001059834146	1003.35002046322	2232.53395783214	0.988973338868527	0.030838541994084	0.986882319427479	0.989133757688838	0.990425184855159	0.995662558117788	141	56429	107	93	75	51	38	12	2	2	0	0	0	0	54274	54288	54306	54330	54343	54369	2187	2187	2189	2189	2189	2189
I9_MI	60_70	UKBB	I9_OTHARR	1.82646990859751	1.78178604404734	1.82367517375175	-11.7637561444063	2.35829564533441	-11.6168241848747	0.502612749217326	0.410884206922079	0.502176778447204	567.236644675212	0.579402515357969	1138.53670606354	0.000279114310497782	1.44790768671263e-05	0.000281734726467464	0.983454089722324	4.69687830895131e-05	0.991859090893115	570	48989	454	371	244	146	88	38	14	12	7	3	3	0	48063	48146	48273	48371	48429	48479	1028	1030	1035	1039	1039	1042
I9_MI	60_70	UKBB	I9_OTHHEART	2.21816095987538	0.9160415265187	0.862138005893711	0.785645157849857	0.874029644353597	0.946046189193306	0.108803354534268	0.159724025212354	0.198897601469399	0.260329058382588	0.27919351239246	0.448464213386212	2.18651887097552e-92	9.74250637860379e-09	1.46037203309063e-05	0.00254539035242225	0.00174478455929011	0.0348993443689649	5489	55893	4405	3425	2343	1490	910	401	171	83	50	30	17	5	54777	55757	56839	57692	58272	58781	2029	2117	2150	2170	2183	2195
I9_MI	60_70	UKBB	I9_OTHILLHEART	2.82490876834365	1.74293549171777	1.94274660665297	1.48899995798785	2.74514372218035	1.8553913865256	0.222691146697595	0.304300851612786	0.355850666229918	0.578780042828373	0.379891533126725	1.00086161022444	7.13206928763988e-37	1.01818137098181e-08	4.77629299078849e-08	0.0100922465802416	4.96970178162479e-13	0.0637686173859821	841	50035	679	524	322	188	92	39	43	24	15	9	8	1	48689	48844	49046	49180	49276	49329	1465	1484	1493	1499	1500	1507
I9_MI	60_70	UKBB	I9_OTHINTRACRA	-11.8093450047364	-11.8187561023035	2.37717506865991	-11.8634013983399	-11.9057511161282	-11.8253574442041	828.326533653844	664.829376530755	0.708074945612454	1067.21228573546	1301.6530898007	1453.28812864999	0.988625047636122	0.985816652076038	0.000787257355909859	0.99113069630266	0.992702139593637	0.993507711356635	106	55166	87	55	35	22	13	9	2	2	2	0	0	0	52976	53008	53028	53041	53050	53054	2207	2207	2207	2209	2209	2209
I9_MI	60_70	UKBB	I9_OTHOTH	2.06710983653375	1.63536060047982	2.15104763865904	-10.6193949218797	2.08881684373937	-10.3592889329537	0.708457437473995	0.708105433701525	0.70793107191509	506.074855021123	1.00057470303779	809.043092115761	0.00352553892866464	0.0209165482363551	0.00237760134026546	0.983258544859628	0.0368323896894955	0.989783868215832	146	56414	116	87	54	36	24	9	7	5	3	1	1	0	54237	54266	54299	54317	54329	54344	2200	2202	2204	2206	2206	2207
I9_MI	60_70	UKBB	I9_OTHPER	2.30325245371005	1.30454498773226	1.28550504372043	1.0789450175065	1.38537265597521	0.810443022418652	0.261179373318264	0.335118325967096	0.379489748578351	0.501157192253318	0.448292188047033	1.00058146809008	1.15836161293859e-18	9.90982716829871e-05	0.000705438837594717	0.0313259584149384	0.00199931430210402	0.417956240123412	915	57113	690	573	453	320	220	92	34	21	14	10	6	1	55025	55142	55262	55395	55495	55623	2279	2292	2299	2303	2307	2312
I9_MI	60_70	UKBB	I9_PAD	2.68946059259849	2.10958970633391	1.56094175897656	2.09146283863534	2.29202647765752	-9.15378921051624	0.279968708210909	0.303376957715067	0.501126611197468	0.50118341399519	0.501161116187744	286.265733295733	7.52101906517215e-22	3.5584988621118e-12	0.00184029093221336	3.00550550376882e-05	4.79798566930197e-06	0.97449075540832	448	56981	349	269	176	107	62	21	31	19	10	7	4	0	54770	54850	54943	55012	55057	55098	2279	2291	2300	2303	2306	2310
I9_MI	60_70	UKBB	I9_PAROXTAC	4.16190619613039	2.76372672374593	2.63071198096384	2.36702511813946	3.27638370872401	3.60878360001089	0.389384109782345	0.595467484041461	0.720484096535099	1.00958648473771	0.720016594675491	1.00956765878799	1.15301828306473e-26	3.46270496683096e-06	0.000260904398877836	0.0190501003436946	5.35368919408431e-06	0.000350786245464998	554	23164	415	349	270	185	125	55	14	8	6	4	3	1	23162	23228	23307	23392	23452	23522	127	133	135	137	138	140
I9_MI	60_70	UKBB	I9_PERICAOTH	2.34793528330332	1.23778474483069	2.54464208393061	-10.7115408530931	-10.7009853797912	-10.704155936555	0.709135174200963	1.00116823677657	0.708808468901835	663.510989323761	828.649243297701	1228.48342305224	0.000929684924182064	0.21633205753779	0.000330642739611425	0.987119728253875	0.989696589017029	0.993047873069681	218	48478	181	119	72	47	26	9	4	3	2	0	0	0	47543	47605	47652	47677	47698	47715	968	969	970	972	972	972
I9_MI	60_70	UKBB	I9_PHLETHROM	0.0291012701756904	-0.0895556573055987	-0.264771496527991	0.498731376725269	-12.0565500172363	-12.0753607110596	0.708105884677355	0.578336814681933	0.707869917207433	0.578305152687517	333.19619641837	553.140205943497	0.967218293072944	0.876939297525044	0.708374732691935	0.388466476913616	0.971135215794232	0.982583116266715	1084	53604	859	679	513	358	238	100	7	6	5	3	0	0	51526	51706	51872	52027	52147	52285	2296	2297	2298	2300	2303	2303
I9_MI	60_70	UKBB	I9_PHLETHROMBDVTLOW	-0.10866926914628	0.846810871592939	-12.1684990840415	0.121410764330727	-12.151127833227	1.65620539177695	1.00070376360762	0.501189732825842	388.487483007374	1.00058330250237	503.093403494721	1.0005582328531	0.91352543569555	0.0911042389438384	0.975012141733409	0.903421749409812	0.98073070590979	0.0978674383289264	597	53381	492	344	245	166	106	36	6	5	1	2	1	1	51192	51340	51439	51518	51578	51648	2288	2289	2293	2292	2293	2293
I9_MI	60_70	UKBB	I9_PULMEMB	1.14370855186892	0.230874523456727	1.13580663742227	-0.128387091330458	-0.0148383512147877	-10.1263684372311	0.448647223621261	0.578268078380001	0.448488276609264	1.00053192153377	1.00046517357534	281.092204151824	0.0107958595441406	0.689707739435548	0.0113245111787278	0.897896659533202	0.98816664725867	0.971262362981685	945	58713	788	512	332	217	145	60	11	7	7	2	1	0	56287	56563	56743	56858	56930	57015	2572	2576	2576	2581	2582	2583
I9_MI	60_70	UKBB	I9_PULMHEART	1.1727577589087	0.778764897327071	1.20986847615553	0.478355892072148	-0.0897938550423183	-10.0896077669946	0.409782072786126	0.409515471903193	0.409609977841921	0.707841035757518	1.00044994772441	264.800614536545	0.00421101823607481	0.0572137959809013	0.00313980422590185	0.499170397628977	0.928483123913448	0.969605830528209	1083	58948	908	595	372	239	157	65	16	11	9	3	1	0	56500	56813	57036	57169	57251	57343	2607	2612	2614	2620	2622	2623
I9_MI	60_70	UKBB	I9_PULMOTHHD	1.17807324072844	2.00691993058436	1.6161051472337	2.21608737349461	-9.54310126248395	-9.17494686399796	1.00062048904135	0.578240006050895	1.00059412360274	1.00066769875146	388.137769457902	606.942912581209	0.239058745333652	0.000519028922821329	0.106279178532664	0.0267869355841169	0.980384475130229	0.987939113383305	175	57904	154	96	47	26	15	6	5	4	2	1	0	0	55374	55432	55481	55502	55513	55522	2546	2547	2549	2550	2551	2551
I9_MI	60_70	UKBB	I9_RBBB	2.78140817906372	1.96952960068491	0.808200772955458	1.32218543490092	-11.3336839557472	-11.1048986350119	0.382227051753198	0.449970789430946	1.00129601993799	1.00119154608797	677.157287575341	1383.02344301812	3.41709749601609e-13	1.20314831707472e-05	0.419577369852028	0.186630814608514	0.986646308879288	0.993593505585325	378	48904	305	240	163	101	53	19	12	7	2	1	0	0	47981	48046	48123	48185	48233	48267	984	989	994	995	996	996
I9_MI	60_70	UKBB	I9_RHEUFEV	2.53683770860341	0.889543427261953	1.00127688656624	0.879978111933474	2.35261213424067	-8.87769178095135	0.303564811760519	0.578203374772337	0.707814811802216	1.00055705759213	0.578158015032154	398.985955540089	6.44293055487453e-17	0.123935901273071	0.157184957587722	0.37913663573951	4.71848067147614e-05	0.982248024856293	436	59511	361	256	153	92	52	13	18	8	6	4	3	0	56976	57081	57184	57245	57285	57324	2592	2602	2604	2606	2607	2610
I9_MI	60_70	UKBB	I9_RHEUVALV	2.516770076087	0.874543415790506	0.97746624286442	0.858185763332832	2.33256771765148	-8.87706537867939	0.303591125892964	0.578206528708878	0.707808698502149	1.00055069406531	0.578157256958077	398.688500852306	1.13249589787344e-16	0.130404056731765	0.167286593089308	0.391050724752577	5.47218079243018e-05	0.982236035889845	445	59516	370	263	159	96	53	13	18	8	6	4	3	0	56980	57087	57191	57254	57297	57337	2593	2603	2605	2607	2608	2611
I9_MI	60_70	UKBB	I9_SAH	1.57968177273007	-12.0036280607045	-12.0354955941901	-11.9710570192289	-11.9736540433386	-11.9158460251722	1.00103525489597	673.926947116874	754.070562229718	888.836163063699	878.056679483397	1270.82014706356	0.114554562151968	0.985789256298338	0.987265742892385	0.989254225679587	0.989119953370897	0.992518744464329	162	56392	117	88	72	51	39	19	1	0	0	0	0	0	54083	54112	54128	54149	54161	54181	2353	2354	2354	2354	2354	2354
I9_MI	60_70	UKBB	I9_SAHANEUR	1.23243365256758	-11.9584026646647	-11.9296008649134	-11.9052219265735	-11.8771402199356	-11.864758922962	1.00086080334598	560.788511143007	651.848627588656	813.678920487422	780.734898205015	1214.99289601372	0.21818313550343	0.982986987789202	0.985398583919843	0.988326287407173	0.987862434076802	0.99220854908986	218	55201	164	126	96	63	51	22	1	0	0	0	0	0	53044	53082	53112	53145	53157	53186	2210	2211	2211	2211	2211	2211
I9_MI	60_70	UKBB	I9_SECONDRIGHT	1.26415997648665	1.65056464779089	1.62742590887709	2.21684970281898	-9.53688088732661	-9.16880724414081	1.00063870117992	0.707845031147293	1.0005930452274	1.00066897684738	386.995199021216	605.482240512139	0.206462321323937	0.0197103522331964	0.103851550298446	0.0267348383180891	0.980339394598072	0.987918109451652	164	57895	144	89	46	26	15	6	4	3	2	1	0	0	55366	55421	55464	55484	55495	55504	2545	2546	2547	2548	2549	2549
I9_MI	60_70	UKBB	I9_SEQULAE	0.789353425260058	1.92893297059979	0.742716385441593	1.10371396459925	1.94717121204192	-8.74912585625898	1.00074194821795	0.44860654830629	1.00065236493817	1.00061420668871	0.707855219484873	297.414607896893	0.430247498734298	1.70927327089286e-05	0.457946674984078	0.270011326791454	0.00594491395025148	0.976531799206228	256	55447	199	156	112	78	54	13	8	9	4	3	2	0	53249	53292	53336	53370	53394	53435	2247	2246	2251	2252	2253	2255
I9_MI	60_70	UKBB	I9_STR	0.979446800973809	0.511092801831602	0.162136742260287	-0.494681789547561	1.15304353955257	0.812129777043323	0.409825546307832	0.40952322496172	0.578242989391918	1.00051490185589	0.500939267390088	1.0004556732809	0.0168524314760609	0.212024066936675	0.779174075683006	0.621004502682718	0.0213485334604398	0.416929427440035	1123	57827	933	674	472	305	192	85	15	11	8	5	4	1	55520	55779	55981	56148	56261	56368	2482	2486	2489	2492	2493	2496
I9_MI	60_70	UKBB	I9_STR_EXH	1.06992973945537	0.592687026186301	0.221494046926544	-0.430767652183405	0.945818621280912	0.927496360902689	0.409806172981813	0.409528994251651	0.578245357952293	1.00051946975499	0.578164153989057	1.00046449671051	0.00903256882786334	0.14782952257351	0.701686329753339	0.66679996883961	0.101860560809963	0.353892401770352	987	57875	816	606	436	280	176	78	15	10	7	4	3	1	55546	55756	55926	56082	56186	56284	2485	2490	2493	2496	2497	2499
I9_MI	60_70	UKBB	I9_STR_SAH	1.06540242810321	0.436229623142097	0.0735287259471061	-0.593091447305493	1.02752299579474	0.656458031179482	0.379701828315048	0.409539207266812	0.578249815216811	1.00050982054751	0.500937533989851	1.00046008840049	0.00501774637847706	0.286798182951783	0.898815844902938	0.553322215530461	0.0402474882763291	0.511723665075837	1242	57712	1017	744	531	348	223	99	16	11	8	5	4	1	55446	55719	55932	56115	56240	56364	2475	2480	2483	2486	2487	2490
I9_MI	60_70	UKBB	I9_THROMBOTH	1.59500426401467	-11.0614811283322	1.74428929827894	-11.0622158930026	-11.0366172901545	-10.8305896401736	1.00074292796232	452.294539695067	1.00079293813954	692.081467570987	739.812867334475	1156.92894970704	0.110976318466275	0.980488587607735	0.0813498120839052	0.987247172682414	0.98809750369138	0.992530713280968	129	52915	101	75	44	31	23	9	2	1	1	0	0	0	50662	50688	50719	50732	50740	50754	2279	2280	2280	2281	2281	2281
I9_MI	60_70	UKBB	I9_TIA	-0.0202372701708733	0.812319059011067	0.466997815054964	1.36363523816389	0.33019268952069	1.2113674109941	1.00069073802323	0.501099749145303	0.707871284386272	0.578260685432966	1.00047791488772	1.00053409070875	0.983865240041398	0.105002075578503	0.509432648952634	0.0183654311985854	0.741373545768185	0.226002436987563	508	57046	401	353	254	161	108	49	11	10	7	5	2	1	54744	54792	54891	54984	55037	55096	2398	2399	2402	2404	2407	2408
I9_MI	60_70	UKBB	I9_VARICVE	0.965400012841693	-1.61431883249468	-0.327406950721211	-0.0536057364168184	-1.13618731636251	-11.9143947996301	0.379948445534504	1.00057812550047	0.578304479061867	0.578264547925182	1.00047693931885	332.953063260378	0.0110576687505032	0.106660652660693	0.571291969059767	0.926141055068268	0.256104881899518	0.971454585337662	1562	53675	1121	1041	880	664	492	257	14	7	7	4	1	0	51782	51862	52023	52239	52411	52646	2320	2327	2327	2330	2333	2334
I9_MI	60_70	UKBB	I9_VARICVEOES	-11.1243921351892	1.2237874499625	-11.1271771135416	-11.1802758785946	-11.270625938584	-11.2775062819694	549.854794663001	1.00088227139907	597.120968219675	724.017108384554	853.862131102081	1185.35640342009	0.983858692611486	0.22143974395115	0.985132511678855	0.987679552193011	0.989468560583884	0.992409023669462	120	52896	97	73	47	27	20	6	1	1	0	0	0	0	50644	50668	50694	50714	50721	50735	2274	2274	2275	2275	2275	2275
I9_MI	60_70	UKBB	I9_VARICVESOTH	-12.2745527641791	-12.2675450498354	0.820643334148164	-12.2832840422145	-12.3710900754161	-12.3263212296151	827.62783347273	642.087317241472	1.00076302086889	757.647748896952	758.924376932471	1284.4041573835	0.988167003666397	0.984756762709393	0.41220604912464	0.987064947545713	0.986994402928971	0.992342884926192	169	52876	114	86	75	63	53	27	1	1	1	0	0	0	50656	50684	50695	50707	50717	50743	2274	2274	2274	2275	2275	2275
I9_MI	60_70	UKBB	I9_VASCINT	1.42204811872838	0.996213018056006	1.40375018428915	-9.96612195773263	-9.89587427202948	-10.005644862671	1.0007924594978	1.00062635936942	1.00059225298959	378.682490046252	481.978638841525	1029.41398494442	0.155339408700267	0.319449676803767	0.160640904587629	0.979003790246754	0.983619169091469	0.992244884980353	154	56485	133	98	59	39	17	8	3	2	1	0	0	0	54315	54350	54389	54409	54431	54440	2188	2189	2190	2191	2191	2191
I9_MI	60_70	UKBB	I9_VEINSOTH	1.34171634982988	1.73710274617277	-11.1855531569258	1.96647125402335	-11.2068128374082	-11.3186423443158	1.00080108914641	0.708007851289955	553.195461598537	1.00067452159577	767.284491647616	1614.32466085478	0.18003659194307	0.0141470493168861	0.98386795864365	0.0493973741480913	0.988346662648595	0.994405774623649	146	52978	119	85	55	32	22	6	4	3	1	1	0	0	50723	50757	50787	50810	50820	50836	2278	2279	2281	2281	2282	2282
I9_MI	60_70	UKBB	I9_VHD	3.16035378703882	1.97959278228395	1.62219622649415	1.68826278702099	1.41847537142684	1.53931934909592	0.209353059141742	0.304583848336754	0.44930616713911	0.57911563011878	0.708556181752505	1.0009509753143	1.72558479593824e-51	8.06752741975624e-11	0.000305669436588426	0.0035541169296923	0.0452929445839727	0.12408361114376	832	49817	656	496	328	193	123	69	42	19	8	5	2	1	48703	48863	49031	49166	49236	49290	1248	1271	1282	1285	1288	1289
I9_MI	60_70	UKBB	I9_VTE	0.786694404806856	-0.0131569461445241	0.47964434792686	0.424338917262939	-0.819191767843155	-11.0712569270267	0.379677724341144	0.448402072719112	0.409521288670911	0.501028164637719	1.00045974575104	284.944751074747	0.0382649106561953	0.976591950163802	0.241505624310646	0.397030653190296	0.412891788339818	0.969006753568283	1800	57197	1462	1067	745	507	340	140	17	12	11	5	1	0	55009	55404	55726	55964	56131	56331	2509	2514	2515	2521	2525	2526
I9_MI	60_70	UKBB	IBD_BACT_INTEST_INFECTIONS	1.15722277071755	-0.0555139304074327	-11.932712107569	0.504092414074278	-11.9504870644052	-11.8389215758818	0.708131918712496	1.00056634924801	434.01917682002	1.00054702760731	491.146362030968	805.42808328799	0.102218762893526	0.955754065132052	0.978066113351404	0.614390112203539	0.980587928393546	0.988272382354174	423	59430	315	245	197	140	113	48	3	1	1	1	0	0	56881	56951	56999	57056	57083	57148	2654	2656	2656	2656	2657	2657
I9_MI	60_70	UKBB	IBD_COMORB	0.765932622180481	0.516773584802077	0.294534771954509	0.261327976896439	0.467310424746456	0.498732154412655	0.145123001777812	0.123871890583173	0.147436127646046	0.165873078546471	0.149330868003837	0.213930904368996	1.30732039136616e-07	3.021511001582e-05	0.0457480024644088	0.115148112111664	0.0017518601563506	0.0197387686797642	20857	26915	14290	12834	10784	8639	6640	3574	216	179	136	102	67	23	32385	33841	35891	38036	40035	43101	881	918	961	995	1030	1074
I9_MI	60_70	UKBB	IBD_INFECTIONS	1.9367710591071	0.981928199791719	0.620870981061502	0.876469968127557	-13.3298649365471	-13.217864779917	0.58283794987065	0.710794931203316	1.00271216264396	1.00261382529699	1184.19821974787	1916.56116694421	0.000890546122722691	0.167140406985512	0.535790123403816	0.38201751277392	0.991018844097643	0.994497307566745	496	17503	370	289	227	160	126	55	6	3	2	1	0	0	17152	17233	17295	17362	17396	17467	471	474	475	476	477	477
I9_MI	60_70	UKBB	IBD_PULM	2.58223879535162	1.4674942975435	2.03588146127572	-11.0077424152941	2.86326250053237	-10.8311207728871	0.453329725780646	0.710689648871773	0.710574103539509	729.454903059269	1.00280128552062	1668.25464768505	1.22535661176928e-08	0.038933629421475	0.00416848676351279	0.987960085870177	0.00430010558244522	0.994819781656304	307	17708	271	167	93	46	20	7	9	5	3	1	1	0	17251	17355	17429	17476	17502	17515	484	488	490	492	492	493
I9_MI	60_70	UKBB	IBD_VIRAL_HEPATITIS	-12.8936700717813	2.38260516385527	-12.7951679437342	-12.811894770837	-12.8537927252636	-12.8426617217732	1824.23653658617	0.711506520586151	1450.77173668406	1858.26352688536	1935.40344061599	2360.26836689602	0.994360613647957	0.000811985440644258	0.992963100708977	0.994498986877721	0.99470096665428	0.995658582266087	111	17173	78	65	57	39	28	15	2	2	0	0	0	0	16770	16783	16791	16809	16820	16833	434	434	436	436	436	436
I9_MI	60_70	UKBB	ILD	2.17198962125076	1.07354354415042	1.62373242347689	-10.4751396015553	2.38396922054994	-10.2769958881695	0.448449934892569	0.707834004273174	0.707815234054978	432.270845767597	1.00052116992197	1011.36826927228	1.27682976620813e-06	0.129352539999394	0.0217901516941958	0.980666902918809	0.01718491388562	0.991892453532142	283	59821	250	151	80	42	19	6	9	5	3	1	1	0	57190	57289	57360	57398	57421	57434	2655	2659	2661	2663	2663	2664
I9_MI	60_70	UKBB	ILD_DIFF_DG	1.46290579953855	0.836995549310075	0.498740005708512	0.337816453419625	0.282020834499932	0.0070590175319161	0.133570445369731	0.135122859172551	0.17687431677183	0.212963320240241	0.217161611035689	0.380276220816376	6.47696320430631e-28	5.85335625572537e-10	0.00480622192825194	0.112679003644721	0.194057891371519	0.985189824265667	10758	34996	7578	6521	5173	4158	3212	1626	167	115	76	46	28	7	36710	37767	39115	40130	41076	42662	1299	1351	1390	1420	1438	1459
I9_MI	60_70	UKBB	ILD_ENDPOINTS	2.17198962125076	1.07354354415042	1.62373242347689	-10.4751396015553	2.38396922054994	-10.2769958881695	0.448449934892569	0.707834004273174	0.707815234054978	432.270845767597	1.00052116992197	1011.36826927228	1.27682976620813e-06	0.129352539999394	0.0217901516941958	0.980666902918809	0.01718491388562	0.991892453532142	283	59821	250	151	80	42	19	6	9	5	3	1	1	0	57190	57289	57360	57398	57421	57434	2655	2659	2661	2663	2663	2664
I9_MI	60_70	UKBB	ILD_FOR_EXCL	1.75989533618303	0.63652754531028	1.66656466341374	-10.5078502027874	2.06852829539876	-10.4864784765425	0.501214987811457	0.707848169633888	0.578236357724079	310.452159386637	0.578311155404358	474.486684110365	0.00044599065254928	0.368523215629877	0.00394970044346259	0.972999218556064	0.000347768699584061	0.98236764386845	427	59555	340	214	130	83	62	36	10	7	6	3	3	0	56970	57096	57180	57227	57248	57274	2662	2665	2666	2669	2669	2672
I9_MI	60_70	UKBB	ILD_HOSPITAL	2.37375897805566	1.27493182555981	1.83670673108528	-10.585585077265	2.62445822584697	-10.3590948049181	0.449450469295121	0.708404029929856	0.708374852548227	506.582434072544	1.00094860490413	1189.43101899741	1.28151768089918e-07	0.0719042092020398	0.00951854491119485	0.983328556785689	0.00874228667250273	0.993051083091261	283	40913	250	151	80	42	19	6	9	5	3	1	1	0	39473	39572	39643	39681	39704	39717	1464	1468	1470	1472	1472	1473
I9_MI	60_70	UKBB	ILD_HOSPITAL_MAIN	2.17198962125076	1.07354354415042	1.62373242347689	-10.4751396015553	2.38396922054994	-10.2769958881695	0.448449934892569	0.707834004273174	0.707815234054978	432.270845767597	1.00052116992197	1011.36826927228	1.27682976620813e-06	0.129352539999394	0.0217901516941958	0.980666902918809	0.01718491388562	0.991892453532142	283	59821	250	151	80	42	19	6	9	5	3	1	1	0	57190	57289	57360	57398	57421	57434	2655	2659	2661	2663	2663	2664
I9_MI	60_70	UKBB	ILD_HOSPITAL_PULM_INFECT	2.45370195935928	1.28195012072444	2.53458334780771	-10.5875142700528	-10.4414512497449	-10.5571283806127	0.579189072688149	1.00092463131234	0.708354105173037	763.451890810093	910.633893940334	1695.87095407639	2.27087719672795e-05	0.200275910285251	0.000346060815129202	0.988935329771894	0.990851548297548	0.995033044633409	168	40875	150	83	44	20	11	4	6	3	2	0	0	0	39421	39488	39527	39551	39560	39567	1466	1469	1470	1472	1472	1472
I9_MI	60_70	UKBB	ILD_SYST_AUTO_DISEASES	1.14822859701559	0.713442184725855	0.775676470381955	0.780256132805687	-0.117589421315673	0.749611468212654	0.303935061410602	0.279374346694181	0.303356888950692	0.355100147996065	0.578233035245887	0.57827390540463	0.000158172382043599	0.0106580756516216	0.0105586316051521	0.0280001175285346	0.838853727773046	0.194875123564807	2208	55936	1553	1408	1147	848	608	302	36	28	22	12	6	3	54167	54312	54573	54872	55112	55418	2388	2396	2402	2412	2418	2421
I9_MI	60_70	UKBB	INFLUENZA	2.09676291363171	1.54224685342412	1.21504526532578	-10.5554046572574	-10.473247134795	-10.5119195109276	0.708321859279272	0.708145658596847	1.0007145133148	545.202890509661	591.510793731092	774.084495337331	0.00307455524255452	0.0294159618139313	0.224679866824763	0.984553514938661	0.985873452056156	0.989165213158876	164	53551	124	103	85	33	20	12	5	3	1	0	0	0	51561	51582	51600	51652	51665	51673	2025	2027	2029	2030	2030	2030
I9_MI	60_70	UKBB	IPF	2.364140404912	1.34430391675802	1.26056788139949	-9.5501085895944	2.74465186979429	-9.417793524681	0.448434618421989	0.707818532644981	1.00046345413513	324.707502107975	1.00048780309525	803.24411590304	1.34956400321803e-07	0.0575354070453423	0.207675157037317	0.97653646522714	0.00608225550279304	0.990645259963432	224	59733	199	114	59	31	15	3	8	4	2	1	1	0	57104	57189	57244	57272	57288	57300	2646	2650	2652	2653	2653	2654
I9_MI	60_70	UKBB	J10_ACUTELOWERNAS	0.875060312541373	0.580349857642343	0.579347517263544	0.3919647681983	-0.450555006245293	0.482260345494641	0.226697262586082	0.192000826692848	0.206890992247351	0.252250604692418	0.379314706232389	0.379376165289175	0.000113368852513976	0.00250578079796429	0.00510622661550273	0.120215314474086	0.234907021834781	0.203659977681043	5513	53286	3784	3382	2923	2444	1920	942	79	62	48	27	14	7	52690	53092	53551	54030	54554	55532	2246	2263	2277	2298	2311	2318
I9_MI	60_70	UKBB	J10_ACUTEUPPERINFEC	0.620798956254329	0.361840527509039	0.239187035016695	0.478572631681302	0.294117273620814	-0.66199388999525	0.318828440550062	0.252531172566373	0.279546739708283	0.260596351332793	0.279361988154112	0.707920439974566	0.0515197019960203	0.151899308765739	0.392205522391035	0.0662908683613265	0.292424505556414	0.349724038012935	3928	49989	2384	2360	2196	2042	1706	863	48	48	36	28	15	2	49226	49250	49414	49568	49904	50747	2259	2259	2271	2279	2292	2305
I9_MI	60_70	UKBB	J10_ASTHMA	1.37508165206858	0.731637727875818	0.892662173281295	0.588004685280682	0.634649360471015	-13.0895259300426	0.321865463198606	0.337655031336572	0.35771430444714	0.503108008965399	0.50275083346842	718.665805819085	1.93532222796733e-05	0.0302485698808969	0.01257935058399	0.242506613702245	0.206821551864396	0.985468415009686	2159	28842	1576	1377	1070	770	542	255	27	19	14	7	4	0	28563	28762	29069	29369	29597	29884	835	843	848	855	858	862
I9_MI	60_70	UKBB	J10_ASTHMA_EXMORE	1.48520146690738	0.849815400952134	1.01035974953673	0.705041609838563	0.750046898187602	-13.1535604502429	0.322698708535699	0.338291085913808	0.358329557779908	0.503577781678379	0.503158355073582	784.880010989098	4.17569736589121e-06	0.0120020741029186	0.00480778063596472	0.161493864930669	0.136046155128717	0.986629126215929	2159	28420	1576	1377	1070	770	542	255	27	19	14	7	4	0	28261	28460	28767	29067	29295	29582	715	723	728	735	738	742
I9_MI	60_70	UKBB	J10_ASTHMA_INCLAVO	1.04466489278544	0.401721527780032	0.562283730261198	0.261152647485476	0.301697018392905	-12.0002077894242	0.318521920539135	0.335079606523102	0.355232457529518	0.501252748332288	0.501100654392434	355.856216929046	0.00103907638600099	0.230573113408367	0.113453067839927	0.602366819171022	0.547128409830642	0.973098780712903	2159	53014	1576	1377	1070	770	542	255	27	19	14	7	4	0	51303	51502	51809	52109	52337	52624	2267	2275	2280	2287	2290	2294
I9_MI	60_70	UKBB	J10_ASTHMA_MAIN	1.37508165206858	0.731637727875818	0.892662173281295	0.588004685280682	0.634649360471015	-13.0895259300426	0.321865463198606	0.337655031336572	0.35771430444714	0.503108008965399	0.50275083346842	718.665805819085	1.93532222796733e-05	0.0302485698808969	0.01257935058399	0.242506613702245	0.206821551864396	0.985468415009686	2159	28842	1576	1377	1070	770	542	255	27	19	14	7	4	0	28563	28762	29069	29369	29597	29884	835	843	848	855	858	862
I9_MI	60_70	UKBB	J10_ASTHMA_MAIN_EXMORE	1.48520146690738	0.849815400952134	1.01035974953673	0.705041609838563	0.750046898187602	-13.1535604502429	0.322698708535699	0.338291085913808	0.358329557779908	0.503577781678379	0.503158355073582	784.880010989098	4.17569736589121e-06	0.0120020741029186	0.00480778063596472	0.161493864930669	0.136046155128717	0.986629126215929	2159	28420	1576	1377	1070	770	542	255	27	19	14	7	4	0	28261	28460	28767	29067	29295	29582	715	723	728	735	738	742
I9_MI	60_70	UKBB	J10_ASTHMA_OTHER_THAN_NONALLERGIC	0.6117748428581	0.015654192988036	0.362508159484785	0.15785218266614	0.00108421617877078	0.14596303228655	0.260766205397781	0.26031391588017	0.244812030186014	0.317994805251799	0.354999894538652	0.501034690859431	0.0189727251768976	0.952047454611535	0.138670214925945	0.619613198138206	0.99756315982608	0.770804141208128	5274	56451	3665	3351	2744	2075	1496	754	48	39	36	20	12	4	55597	55911	56518	57187	57766	58508	2415	2424	2427	2443	2451	2459
I9_MI	60_70	UKBB	J10_BRONCH	1.44832170626063	-13.0027330308037	-12.9903988724354	-13.0086075957871	1.21607468498346	1.66876234859497	0.708397721110434	695.280802766865	769.077407860723	832.900985034575	0.70801287045176	1.00067353088262	0.0409038200063778	0.985079301515329	0.986523663596728	0.987538800676682	0.0858717198067005	0.0953873831317666	336	48037	236	218	184	151	117	49	2	0	0	1	3	1	46271	46289	46323	46356	46390	46458	1864	1866	1866	1865	1863	1865
I9_MI	60_70	UKBB	J10_BRONCHIECTASIS	1.1114533213323	0.626736429775638	1.3582321806756	0.488574744236186	-10.9218488248266	-10.8000160961529	0.578696663485331	0.578509262720134	0.501333640196886	1.00064973157356	370.614824598458	638.482106521044	0.0547802999698191	0.278646642094678	0.00674379315469062	0.625367455262737	0.97649011102621	0.986504312176824	570	48653	483	393	258	155	86	30	10	7	5	1	0	0	46827	46917	47052	47155	47224	47280	1903	1906	1908	1912	1913	1913
I9_MI	60_70	UKBB	J10_BRONCHITIS	0.880814527459693	0.163983045514906	0.856243383891371	0.302984040804029	-11.9278973261285	1.20212140729791	1.0010914911035	1.0007906258175	0.708033698135363	1.00067187028816	459.40500435175	1.00077270519591	0.378938312394245	0.869846474885476	0.226537721383363	0.762057060055106	0.979286216163862	0.229676251414044	335	51006	215	213	204	185	133	67	4	4	4	2	1	1	49092	49094	49103	49122	49174	49240	2030	2030	2030	2032	2033	2033
I9_MI	60_70	UKBB	J10_CHRONRHINITIS	0.174041985841541	0.170590706159876	-13.0362742801795	-13.0448176013135	-0.219812279181315	-13.0386812641938	1.00081464902021	0.708031722305012	557.5589540837	608.362322946444	1.00051833057889	908.315236084964	0.861943802616594	0.809604309276737	0.981346377298687	0.9828926601176	0.826106048674143	0.988546922053954	522	51077	339	337	296	249	187	99	4	3	1	1	1	0	48984	48986	49027	49074	49136	49224	2272	2273	2275	2275	2275	2276
I9_MI	60_70	UKBB	J10_CHRONSINUSITIS	0.810512703774071	0.448450997476443	-0.792748025194904	-0.558656934571327	-0.683395276205552	-10.8896427215168	0.578888335367481	0.50123969723257	1.00061733663516	1.00062949226686	1.00051358219458	272.628751337276	0.161477610503583	0.370956183220754	0.428209710916053	0.576635799719818	0.494578738452041	0.968138474337303	854	51133	563	535	478	390	327	164	9	7	3	2	1	0	49148	49176	49233	49321	49384	49547	2267	2269	2273	2274	2275	2276
I9_MI	60_70	UKBB	J10_CHRONTONSADEN	1.43910961077027	-12.0265421414266	-12.0130294477051	-12.0586905426539	-12.0544376976246	-12.1381591659273	1.00100850238983	627.81963421916	689.265230933888	782.74233612107	729.147225167886	1198.77107362323	0.150530625102556	0.984716620929716	0.986094575705186	0.987708519148515	0.986809780949739	0.991921156157714	140	50902	96	85	80	63	47	21	1	0	0	0	0	0	48684	48695	48700	48717	48733	48759	2261	2262	2262	2262	2262	2262
I9_MI	60_70	UKBB	J10_COLD	0.47972041193569	1.20715696281853	0.00392487116346583	0.203768726231171	-11.9102999122263	-11.8224125785276	1.00086293776038	0.501244272346817	1.0006323569544	1.00057629781865	451.159139124672	751.127115654711	0.631720385304673	0.0160260956932412	0.996870392954298	0.838625952745839	0.978938826928044	0.987442164168856	381	49300	270	247	218	177	126	57	6	5	2	1	0	0	47197	47220	47249	47290	47341	47410	2208	2209	2212	2213	2214	2214
I9_MI	60_70	UKBB	J10_COPD	1.39942330615702	1.05689355144919	0.872523071637171	1.39243811706184	0.556375082884777	1.49794091156782	0.252891945294745	0.232103564497574	0.303466228240714	0.290747376584496	0.501068319927307	0.57826735379486	3.13579394927278e-08	5.27498939668522e-06	0.00403784406893159	1.67473985772582e-06	0.266836308440323	0.00958658378747758	2126	50133	1698	1397	1000	652	377	130	54	39	26	17	7	3	48452	48753	49150	49498	49773	50020	2055	2070	2083	2092	2102	2106
I9_MI	60_70	UKBB	J10_COPDNAS	1.4147153718249	1.17673272308369	0.736110619241395	1.36492423994021	0.607527670344553	1.5212587164684	0.261058134875373	0.226399367506494	0.335129249989225	0.303523502328891	0.501084863036586	0.57827654153078	5.98802627508318e-08	2.01880963745808e-07	0.0280563412231761	6.89413562593079e-06	0.225349846405532	0.00852150177668652	1977	49889	1575	1311	947	617	359	127	52	38	23	16	7	3	48218	48482	48846	49176	49434	49666	2021	2035	2050	2057	2066	2070
I9_MI	60_70	UKBB	J10_COPDNAS_INCLAVO	1.38473110366424	1.14680161671247	0.706474565355367	1.33486613554787	0.575153157231941	1.48677151627232	0.26064523735445	0.225967563969106	0.334849068465153	0.303211358362893	0.50091154665715	0.578125625913271	1.08010158049484e-07	3.87349662953148e-07	0.0348730129429591	1.07046182279847e-05	0.250880637711934	0.0101197588774178	1977	57777	1575	1311	947	617	359	127	52	38	23	16	7	3	55704	55968	56332	56662	56920	57152	2423	2437	2452	2459	2468	2472
I9_MI	60_70	UKBB	J10_EMPHYSEMA	0.865725202964192	1.5752283682868	1.89266770917279	1.93569820303499	-10.5629083962008	-10.3152254529005	0.708217970544368	0.409900988537496	0.448716224212122	0.578544835165649	404.336301693765	856.30669861129	0.221556636352806	0.000121565010233046	2.46521016782736e-05	0.000820440716124307	0.979158381394392	0.990388770640401	437	48534	372	271	161	92	43	13	13	12	8	3	0	0	46651	46752	46862	46931	46980	47010	1935	1936	1940	1945	1948	1948
I9_MI	60_70	UKBB	J10_EXTERLUNG	1.82332460113846	1.08650515501299	1.77580572000521	-9.63417348764671	2.22648911361684	-9.71792815658049	0.578404794508389	0.707886061752804	0.707878501202413	291.368434510498	0.707834299982828	477.986689494438	0.00161971365056708	0.124818514327149	0.0121200131223398	0.973622544879272	0.00165806139452726	0.983779358559197	296	59780	253	131	70	36	30	13	7	5	4	2	2	0	57142	57264	57325	57359	57365	57382	2674	2676	2677	2679	2679	2681
I9_MI	60_70	UKBB	J10_INFLUENZA	2.08737151008339	1.52945928805261	1.19151245103457	-10.53000425475	-10.3847389578235	-10.4360113514303	0.708328040263789	0.708150222312082	1.00073259015022	527.399583012336	539.700062216599	740.212260589659	0.00320977559470745	0.030788545227385	0.233794863138492	0.984070579656229	0.98464830338751	0.988751258347333	167	53554	126	105	87	34	21	13	5	3	1	0	0	0	51564	51585	51603	51656	51669	51677	2026	2028	2030	2031	2031	2031
I9_MI	60_70	UKBB	J10_INFLUPNEU	1.69774208966127	1.04511068841963	1.10640741799605	0.948209511433527	1.17340649494695	0.17874941477856	0.195795538530281	0.220610065651154	0.269158642511824	0.355019297501745	0.354851157340536	1.00053155569396	4.28361407227551e-18	2.16513617051327e-06	3.94607545806484e-05	0.00756554992234245	0.000943827788840075	0.858209037295463	2916	57321	2414	1659	1010	647	413	161	70	46	29	17	9	1	55361	56116	56765	57128	57362	57614	2392	2416	2433	2445	2453	2461
I9_MI	60_70	UKBB	J10_INTERSTITIUM	2.05474604755896	1.39805205202387	1.64176558664579	1.21732080260128	1.75743036282744	-8.25664595147993	0.409594744362067	0.500982823927148	0.578193689504631	1.00056502267894	1.00045853300776	266.214267232136	5.26119117339256e-07	0.00526074015178698	0.00451880660338232	0.223743737661876	0.0789817672108563	0.975257545842687	409	59738	357	215	128	65	32	12	14	9	5	2	1	0	57135	57277	57364	57427	57460	57480	2641	2646	2650	2653	2654	2655
I9_MI	60_70	UKBB	J10_LARYNGITIS	-11.8807744990291	0.351992473790641	-11.8477188009075	0.471158531881883	0.28948278736479	1.69718746347205	655.053991782771	1.00077699734463	455.366039914458	1.00076707742633	1.00067789303936	0.707983811038603	0.985529487693578	0.725048868289096	0.979242972323311	0.637785425826962	0.772362003108597	0.0165203510932574	305	49260	171	173	167	159	145	82	1	3	2	3	3	2	47181	47179	47185	47193	47207	47270	2212	2210	2211	2210	2210	2211
I9_MI	60_70	UKBB	J10_LOWCHRON	1.2546020304242	0.475318706272914	0.586848037254837	0.651684565072973	0.440470794147301	-0.461654655329805	0.216702632190026	0.245066580145463	0.269532191214269	0.318154954057466	0.37939053168167	1.00060759014175	7.0592104097823e-09	0.0524344913778735	0.0294594091655305	0.0405282207148593	0.245643628577101	0.644530066011335	3715	50759	2837	2402	1819	1255	823	341	60	40	30	16	8	1	49504	49939	50522	51086	51518	52000	2073	2093	2103	2117	2125	2132
I9_MI	60_70	UKBB	J10_LOWERINF	0.917693924299082	0.571555802626723	0.604540407568278	0.371728261537694	-0.471628258164418	0.306311733823977	0.221410190124194	0.192021530594573	0.202824370940319	0.252259818077478	0.379311970792059	0.40959194873748	3.4015756314298e-05	0.00291540677909517	0.00287674625463981	0.140591250533291	0.213728477676384	0.454553003179545	5596	53312	3833	3437	2979	2502	1953	968	80	62	49	27	13	6	52748	53144	53602	54079	54628	55613	2247	2265	2278	2300	2314	2321
I9_MI	60_70	UKBB	J10_NASALPOLYP	0.0977320006913962	0.12928537462842	-0.456805111469245	-12.152598855071	-0.160196279832283	0.574025019915204	1.00085199171279	0.70799550357604	1.00060024425301	408.527142627158	1.00059748450962	1.00063956807488	0.92221116909593	0.855105904155342	0.648008125621458	0.976268550807015	0.872801811060667	0.566199169283271	506	51001	319	304	276	214	174	98	2	3	1	1	1	1	48918	48933	48961	49023	49063	49139	2268	2267	2269	2269	2269	2269
I9_MI	60_70	UKBB	J10_OTHERINSTPULM	2.19349296699355	1.0957263113353	1.64637456441024	-10.4813830314348	2.41144605595167	-10.2789781159873	0.448482119663494	0.707854003792325	0.707835256885128	438.374651801012	1.00053696901506	1025.18489923378	1.00362571860206e-06	0.12163307444161	0.0200223376675923	0.980924679557661	0.0159458808648127	0.992000174278075	283	59567	250	151	80	42	19	6	9	5	3	1	1	0	56993	57092	57163	57201	57224	57237	2598	2602	2604	2606	2606	2607
I9_MI	60_70	UKBB	J10_PHARYNGITIS	-0.40849968926408	0.492260010844835	0.0434461393425032	-0.280883614869488	0.687484205670323	-0.330513037502266	1.00091685955539	0.448750080922672	0.578591891453791	0.708140704636173	0.409697087317796	1.00065331267319	0.683181543027064	0.272659733441359	0.940143552205017	0.691625988043229	0.0933411462313145	0.741175370542542	1216	49431	705	691	668	628	544	325	10	10	9	8	7	1	47711	47725	47748	47788	47872	48091	2221	2221	2222	2223	2224	2230
I9_MI	60_70	UKBB	J10_PLEURA	2.06899709127127	0.793342877802179	0.712431920929813	0.449554262877548	0.465854553561729	-11.5721174881309	0.144475347502243	0.215644865987715	0.269202211628968	0.355008820300041	0.37920220480554	281.969365716364	1.62333059543091e-46	0.000234212360680919	0.0081339985468419	0.205399049927163	0.219254733954509	0.967263739521142	3906	57312	3073	2155	1455	1079	777	305	89	41	26	13	7	0	55647	56565	57265	57641	57943	58415	2409	2457	2472	2485	2491	2498
I9_MI	60_70	UKBB	J10_PLEUREFFUSION	2.22810515303117	1.00997413501911	1.0466938691883	-0.196941095410865	1.10143871831199	-10.6242935751393	0.226694440401942	0.355167859345844	0.448535463859879	1.0005900800835	0.578199579552793	362.928740884939	8.47291984042428e-23	0.00445995960246108	0.0196176685895785	0.843964523451433	0.0567871488815278	0.976646244050953	1415	55248	1203	676	393	260	157	63	33	13	9	4	3	0	53202	53729	54012	54145	54248	54342	2225	2245	2249	2254	2255	2258
I9_MI	60_70	UKBB	J10_PLEURPLAGUE	1.68896973535918	1.22342795171669	0.622691369014945	1.11031394110329	-9.87247248715468	-9.70229006368965	0.578731118709291	0.578541753210512	1.00074107205033	1.0007882034696	344.320182205545	662.088628195541	0.00351831069317561	0.0344576315056823	0.533790476766094	0.267240640114045	0.977125900206032	0.988308165913119	214	53490	192	144	86	52	21	7	6	4	2	1	0	0	51534	51582	51640	51674	51705	51719	1972	1974	1976	1977	1978	1978
I9_MI	60_70	UKBB	J10_PNEUMOBACT	1.86179306886446	1.30682660374954	1.10187862445275	2.01093775038579	1.65287619833168	-9.48043438570984	0.708262739904361	0.707997257392886	1.00065113025303	0.708045046334224	1.00076126396609	394.618924070775	0.00857180566845241	0.064920170237396	0.270826320243346	0.00450955970133889	0.0986122686775738	0.980833243958197	200	53546	151	118	82	61	37	17	7	5	3	3	1	0	51551	51584	51620	51641	51665	51685	2037	2039	2041	2041	2043	2044
I9_MI	60_70	UKBB	J10_PNEUMOBACTEROTH	1.83292117746915	1.26288170590737	-10.5010792896353	2.07687894291183	2.32918607874135	-10.4655846439725	1.00075421605487	1.00073618517867	491.460792112793	1.00067135634088	1.00087708807859	817.65326568693	0.0670200127359924	0.206965815996113	0.982952838421491	0.0379415564845575	0.0199575508701916	0.98978772450375	105	53484	81	62	37	25	20	11	3	2	1	2	1	0	51474	51493	51518	51530	51535	51544	2031	2032	2033	2032	2033	2034
I9_MI	60_70	UKBB	J10_PNEUMONAS	1.7676598729661	1.12611822656492	1.13313884871576	0.752528475054067	1.12948027212696	0.321140064250355	0.203187190468176	0.225936788764645	0.279175103377346	0.409538242909021	0.379180857109864	1.00053140161349	3.32874239840933e-18	6.22128821614713e-07	4.93081852397301e-05	0.066135412871209	0.00289438538387094	0.748233504061247	2542	56917	2108	1418	899	585	374	139	64	42	26	14	8	1	54918	55608	56127	56441	56652	56887	2369	2391	2407	2419	2425	2432
I9_MI	60_70	UKBB	J10_PNEUMONIA	1.68436997498926	1.02551122596697	1.14579046772546	0.974634841975969	1.20785252659939	0.235707761705269	0.199394457975995	0.225930181934528	0.269149146970125	0.355015294767384	0.354846519033648	1.00052263753161	2.97794906242441e-17	5.65048761986261e-06	2.07110758545745e-05	0.00604497128771287	0.000664376070887588	0.813754996374381	2846	57344	2365	1613	965	629	399	152	68	45	29	17	9	1	55364	56116	56764	57100	57330	57577	2393	2416	2432	2444	2452	2460
I9_MI	60_70	UKBB	J10_PNEUMONISOLLIQ	2.2481436845239	1.54570656875433	2.28697065781123	-9.34326799495457	2.77941227734499	-9.39344993992698	0.5784935388655	0.707986770298187	0.707959210200289	327.657967195248	0.707799118864866	606.559428091084	0.00010182410801789	0.0290179811865239	0.00123629828951454	0.977251158630564	8.60700104758009e-05	0.987644097576894	221	59654	194	87	44	18	15	5	7	5	4	2	2	0	57011	57118	57161	57187	57190	57200	2663	2665	2666	2668	2668	2670
I9_MI	60_70	UKBB	J10_PNEUMOPROBBAC	1.72817341834922	1.02900831507786	1.16966482071047	0.991613795561637	1.22335795928833	0.25899176034124	0.203177596983841	0.231665624597996	0.269146336688847	0.355014775168775	0.354848871974633	1.00052499114057	1.80459271591042e-17	8.92167206266647e-06	1.38748599894449e-05	0.00521955374912068	0.00056570317984466	0.795746453674941	2636	57370	2177	1477	939	616	392	148	66	44	29	17	9	1	55358	56058	56596	56919	57143	57387	2405	2427	2442	2454	2462	2470
I9_MI	60_70	UKBB	J10_PNEUMOTHORAX	1.9850734659959	-11.6208980188612	1.38621149101111	-11.5346829246104	-11.581064770799	-11.4708157406676	0.708307662799973	527.088601962844	1.00065846144356	845.137797994331	852.481834816193	1329.56240068274	0.0050699063994178	0.982410198289225	0.165960960116356	0.989110580875117	0.989160978940977	0.993116326669245	177	53360	143	92	61	35	25	17	2	1	1	0	0	0	51441	51492	51523	51549	51559	51567	1951	1952	1952	1953	1953	1953
I9_MI	60_70	UKBB	J10_RESPDISOTH	2.09945325309073	0.692331934520966	0.770592166894805	0.58581604713059	0.369781414306921	-11.5533506043071	0.170457228576833	0.269212972324003	0.303201656423293	0.379316700534289	0.448270134128411	316.532066475439	7.37394237515978e-35	0.0101203872608385	0.0110372575866637	0.122491884614878	0.409424084403394	0.970883854594417	2733	58276	2086	1541	1076	836	627	242	62	30	20	10	5	0	56344	56889	57354	57594	57803	58188	2517	2549	2559	2569	2574	2579
I9_MI	60_70	UKBB	J10_RESPIRATORY	1.44509730932336	0.831548059968227	0.475270276745456	0.38424214971782	0.28389939647914	0.0107829317857555	0.135435959101203	0.136110057390405	0.179356889649882	0.208649262847502	0.217140135162826	0.380256022881094	1.40675274076038e-26	1.00018937318082e-09	0.00805256241361	0.0655381240341694	0.191060665327422	0.977377394791871	10636	35210	7486	6447	5141	4143	3199	1613	163	113	76	47	28	7	36892	37931	39237	40235	41179	42765	1305	1355	1392	1421	1440	1461
I9_MI	60_70	UKBB	J10_RESPOTHER	2.09945325309073	0.692331934520966	0.770592166894805	0.58581604713059	0.369781414306921	-11.5533506043071	0.170457228576833	0.269212972324003	0.303201656423293	0.379316700534289	0.448270134128411	316.532066475439	7.37394237515978e-35	0.0101203872608385	0.0110372575866637	0.122491884614878	0.409424084403394	0.970883854594417	2733	58276	2086	1541	1076	836	627	242	62	30	20	10	5	0	56344	56889	57354	57594	57803	58188	2517	2549	2559	2569	2574	2579
I9_MI	60_70	UKBB	J10_SEPTDEV	1.32333879807305	-0.0187511984405809	-12.1162489452618	0.260114303507486	-12.1012190666205	0.709715879319252	0.70853954047364	1.00076569469585	453.651338555004	1.00072710749109	446.095593499543	1.00073864051635	0.0618039973962406	0.985051029977816	0.978692405535914	0.794921387639691	0.978358468578342	0.478205311643774	356	50942	203	202	185	163	143	76	3	1	1	2	1	1	48830	48831	48848	48870	48890	48957	2262	2264	2264	2263	2264	2264
I9_MI	60_70	UKBB	J10_SINUSITIS	0.953689462809551	0.192993178368541	-0.0581120065930231	0.0583378069439164	-0.456913930665714	-0.610715709400511	0.501916051074912	0.501445430348196	0.578574128171927	0.57848528456321	0.707945527415766	1.00057780574796	0.0574203181647262	0.700330962233484	0.919994985867149	0.919672874984426	0.518662615723698	0.541621347082242	1271	49375	714	738	729	677	569	372	15	12	8	5	3	1	47704	47680	47689	47741	47849	48046	2213	2216	2220	2223	2225	2227
I9_MI	60_70	UKBB	J10_TONSILLITIS	0.859203022481526	1.19015768896256	0.160746454744221	-12.9153637723934	-12.9660683836486	-12.915007187793	1.00134238305992	0.578703710398064	1.00077825879555	691.289301476706	654.612328177369	929.097453989952	0.390864198228199	0.0397254438623958	0.87239155984472	0.985093983285023	0.984197136370513	0.988909287237047	378	49241	209	213	206	206	175	101	4	4	1	0	0	0	47198	47194	47201	47201	47232	47306	2208	2208	2211	2212	2212	2212
I9_MI	60_70	UKBB	J10_UPPERDIS	0.819391243159172	0.28274852917502	-1.01883924334864	-0.126139609968563	-0.346326212195482	-0.0125116911789596	0.291519917764667	0.279484048204359	0.578374713109464	0.409650370240174	0.448332549686065	0.578267083668193	0.00494253128003944	0.311690897611876	0.0781444028466475	0.758143080667593	0.439832453753133	0.982737896274846	3205	52035	2143	1995	1718	1436	1089	575	29	22	12	13	7	3	50753	50901	51178	51460	51807	52321	2315	2322	2332	2331	2337	2341
I9_MI	60_70	UKBB	J10_UPPERINFEC	0.803584119822364	0.459290680406921	0.243702269377218	0.463997726386768	0.139681028690796	-0.296513048375265	0.261323859264834	0.216114873121756	0.252499196523703	0.238322579021439	0.269313002041203	0.501137148767691	0.0021046676342056	0.0335686343937336	0.334464391072458	0.0515429525245497	0.604000069192787	0.554064597420731	4913	50163	2958	2922	2707	2487	2096	1137	63	60	45	34	18	4	49788	49824	50039	50259	50650	51609	2267	2270	2285	2296	2312	2326
I9_MI	60_70	UKBB	J10_VASOALLERRHIN	0.377038693964346	0.45894902249672	-12.9332802864267	-1.04827724936393	0.341394678446391	-12.96221444869	0.578891547661417	0.409799112642574	354.926365452274	1.00057584293604	0.500999722332672	642.810766252795	0.514845457871445	0.262740782707555	0.970932051197809	0.294788851810694	0.495601418228849	0.983911828392537	1332	51328	907	854	740	621	458	219	9	8	3	5	4	0	49465	49518	49632	49751	49914	50153	2279	2280	2285	2283	2284	2288
I9_MI	60_70	UKBB	J10_VIRALPNEUMO	1.78603419946553	0.707654802244406	2.64623531663632	-9.70469854756608	-9.42022111144113	-9.35598409362371	0.578841356464403	1.00070833277648	0.70812676084944	502.349693842651	491.267875936257	676.406888288941	0.00203187566365588	0.479470842151766	0.000186264880885429	0.984586936908549	0.984701241897568	0.988964102287708	303	53895	267	184	38	19	11	8	6	3	2	0	0	0	51872	51955	52101	52120	52128	52131	2053	2056	2057	2059	2059	2059
I9_MI	60_70	UKBB	J10_VOCALLARYNX	0.98201226282458	-0.523870360932163	-1.00722893497277	0.37384418623065	-12.0670285158735	0.614608284856879	0.449121079565679	0.707975976874849	1.00059713115224	0.578384900918682	290.887250883982	0.70794568445111	0.0287775765960072	0.459327302422095	0.314113647699722	0.518046998249958	0.966910426771121	0.385308171475655	1065	51334	730	648	537	420	314	185	8	3	4	5	2	2	49379	49461	49572	49689	49795	49924	2282	2287	2286	2285	2288	2288
I9_MI	60_70	UKBB	JOINTPAIN	1.83010050884588	0.972868887224471	0.731151547981529	0.681895469981192	0.902479467123061	1.74027873542406	0.270764430459792	0.318558010856858	0.410103055082185	0.501473685050925	0.44869611465376	0.448790111248646	1.38934209588887e-11	0.00225829278156529	0.0746109955591561	0.173898554286818	0.0442897858226147	0.00010544349580355	1646	47304	1175	1010	810	571	407	211	33	20	13	9	8	5	45907	46072	46272	46511	46675	46871	1835	1848	1855	1859	1860	1863
I9_MI	60_70	UKBB	JUVEN_ARTHR_COMORB	6.70561955855639	6.8282774512189	-11.7056590822082	7.01549807046621	6.8254314020145	-12.1569830854394	1.45707769465008	1.4222615586454	8867.33556942376	1.43390136794364	1.42081643170885	19995.9532716792	4.18249120706978e-06	1.57875430880897e-06	0.998946722849275	9.95152628516089e-07	1.55620248048875e-06	0.999514908422696	199	19823	149	125	107	77	65	23	2	2	2	2	1	0	19866	19890	19908	19938	19950	19992	5	5	5	5	6	7
I9_MI	60_70	UKBB	K11_ABSCANAL	-12.2747925723538	0.826059080804002	1.11197001300498	-12.2967561763763	-12.4260004030924	1.81888678894548	925.53496822345	1.00110160690215	1.00113125340519	825.163412775977	855.201935444525	1.00104539817844	0.989418465302626	0.409286385038844	0.266691683165032	0.988110199003177	0.988407223348284	0.0692190558868444	175	37021	111	98	78	69	58	28	2	2	1	0	0	1	35699	35712	35732	35741	35752	35782	1384	1384	1385	1386	1386	1385
I9_MI	60_70	UKBB	K11_ACUTGASTR	-10.9543777163687	1.45251184549076	1.07036471686265	1.4454107259848	1.54028173097835	-11.1973653693589	478.289448872849	0.708343056764105	1.001006907046	1.00100653345945	1.00088315753866	834.338744459178	0.981727456463099	0.0403081766640131	0.284939896683939	0.148750977173932	0.123823188230265	0.989292194781886	200	40743	146	129	100	70	52	20	3	4	3	2	1	0	39305	39322	39351	39381	39399	39431	1489	1488	1489	1490	1491	1492
I9_MI	60_70	UKBB	K11_ACUTPANC	1.12906834677915	-0.0650806026613519	0.278022644098115	0.594805898622018	2.10810482763514	-9.44566551605509	0.708107585009513	1.00058677530014	1.00058857754482	1.00058092070433	0.500970408991358	274.530238500305	0.110826997667257	0.948140211638016	0.781120519564829	0.552204111051073	2.57592300614988e-05	0.972552881593196	380	53860	291	242	169	124	71	40	5	3	4	3	4	0	51663	51712	51785	51830	51883	51914	2281	2283	2282	2283	2282	2286
I9_MI	60_70	UKBB	K11_ADHE	0.910077690063257	0.444539120193671	-11.9829575286378	1.25681742739667	-11.9058292847893	-11.9722163245457	1.00105974872174	1.00091632197411	609.932057065452	1.00092264619056	800.491291856552	1266.97476812677	0.363289817496964	0.656947041985854	0.98432546433811	0.209239667074758	0.988133378529936	0.992460540930694	255	37202	197	159	108	76	49	24	2	2	1	1	0	0	35868	35906	35957	35989	36016	36041	1390	1390	1391	1391	1392	1392
I9_MI	60_70	UKBB	K11_ALCOLIV	-10.4248633783805	0.449214507228016	1.42512688267697	1.32205610261717	1.61182578384852	2.88832309516557	288.407680294944	1.00071485916123	0.707915204844212	1.0006583682665	1.000560281644	1.00071149717915	0.971165724152628	0.653508404797588	0.044100725184188	0.186439261370006	0.107196459808262	0.00389838156262472	220	57562	175	118	84	54	33	9	4	4	4	2	1	1	55108	55165	55199	55229	55250	55274	2495	2495	2495	2497	2498	2498
I9_MI	60_70	UKBB	K11_APHTA_RECUR	1.64454243565794	1.16396796929635	1.61056325568719	-10.5697056993463	2.57168045665172	-10.4728102881154	1.00063390658067	1.00053692502732	1.00068217904107	486.564823201186	0.708041285976025	657.986489076659	0.100279399282611	0.244690227614753	0.107514633994145	0.982668821592034	0.000281118436376619	0.987301044966371	129	59894	95	69	49	37	23	18	3	3	3	2	2	0	57233	57259	57279	57291	57305	57310	2692	2692	2692	2693	2693	2695
I9_MI	60_70	UKBB	K11_APHTA_RECUR_INCLAVO	1.64454243565794	1.16396796929635	1.61056325568719	-10.5697056993463	2.57168045665172	-10.4728102881154	1.00063390658067	1.00053692502732	1.00068217904107	486.564823201186	0.708041285976025	657.986489076659	0.100279399282611	0.244690227614753	0.107514633994145	0.982668821592034	0.000281118436376619	0.987301044966371	129	59894	95	69	49	37	23	18	3	3	3	2	2	0	57233	57259	57279	57291	57305	57310	2692	2692	2692	2693	2693	2695
I9_MI	60_70	UKBB	K11_APPENDACUT	1.11927237020943	0.93889472939397	0.761791193416086	0.972479850316359	-10.9773926966789	0.790461123270528	0.708183567933875	0.57835119617546	0.707913907923809	0.707925473980838	271.920466388049	1.00047735891547	0.113996206493875	0.104504147269108	0.281879353795843	0.169533684524787	0.967798254381035	0.429478731047197	432	58608	273	253	209	173	132	78	8	7	4	3	1	1	56132	56152	56196	56232	56273	56327	2627	2628	2631	2632	2634	2634
I9_MI	60_70	UKBB	K11_APPENDIX	1.27906187439558	0.6938263109034	0.502064037087021	0.663621173433452	-0.00595566314436539	1.31241136340887	0.578714771278369	0.578342464127532	0.707902253686536	0.707858275201846	1.00048077303891	0.707748669536352	0.0270929048552234	0.230263358854574	0.478183055209329	0.348498489030143	0.9952503798817	0.0636895843255148	546	58651	357	328	267	221	168	91	9	8	5	4	2	2	56201	56230	56291	56337	56390	56467	2630	2631	2634	2635	2637	2637
I9_MI	60_70	UKBB	K11_APPENDOTH	1.67737705476483	-11.574890694334	-11.6320502736854	-11.6454043403361	1.66616330422546	2.49299466487645	1.00106806864528	552.073283251488	627.415167712452	642.274536061216	1.00044093786847	1.00064287678027	0.0938190360930527	0.98327260115483	0.985208356201454	0.985533944253591	0.0958272069671594	0.0127243284800484	111	58471	81	75	57	49	32	15	1	1	1	1	1	1	55878	55884	55902	55910	55927	55944	2622	2622	2622	2622	2622	2622
I9_MI	60_70	UKBB	K11_BILIAOTH	0.0414933262092392	0.35749856650192	0.121998577620007	1.2408058420049	1.56487124806291	-9.79170271752427	1.00065838879789	0.707891739088916	1.00053678699925	0.707889106485289	0.707780966616548	423.916170085151	0.966924377316298	0.613545701156555	0.902951980998019	0.0796320216489737	0.0270390139694568	0.981571937285661	582	54218	498	330	196	129	72	24	6	6	4	3	2	0	51992	52160	52294	52361	52418	52466	2304	2304	2306	2307	2308	2310
I9_MI	60_70	UKBB	K11_CARIES	1.12223514481137	-13.0295848832082	-0.480987445237867	0.401996294833206	0.269799245975565	-13.0912893103528	0.57878923192345	497.983453326369	1.0006785165004	0.708138722887926	0.70784662117191	839.426902815464	0.0525091597479192	0.979125976005835	0.630757234247806	0.570252174033865	0.703088272506843	0.987557089029212	687	56022	418	385	366	305	240	130	4	2	2	3	2	0	53835	53868	53887	53948	54013	54123	2452	2454	2454	2453	2454	2456
I9_MI	60_70	UKBB	K11_CARIES_1	1.11510222385182	-12.0303945693695	-0.490759301783208	0.391981981216911	0.257246348958837	-12.0914684367133	0.578674654034611	300.521342396978	1.00062655737488	0.70805775589247	0.707791258611204	505.764543985584	0.0539804557354384	0.968067815535423	0.623814084015609	0.579851458614231	0.716269162200765	0.980926545469338	687	59611	418	385	366	305	240	130	4	2	2	3	2	0	57210	57243	57262	57323	57388	57498	2666	2668	2668	2667	2668	2670
I9_MI	60_70	UKBB	K11_CARIES_INCLAVO	1.11510222385182	-12.0303945693695	-0.490759301783208	0.391981981216911	0.257246348958837	-12.0914684367133	0.578674654034611	300.521342396978	1.00062655737488	0.70805775589247	0.707791258611204	505.764543985584	0.0539804557354384	0.968067815535423	0.623814084015609	0.579851458614231	0.716269162200765	0.980926545469338	687	59611	418	385	366	305	240	130	4	2	2	3	2	0	57210	57243	57262	57323	57388	57498	2666	2668	2668	2667	2668	2670
I9_MI	60_70	UKBB	K11_CHOLANGI	-11.1818750539212	-11.1532447892844	1.54710423487435	1.90083999833743	-11.3262390259039	-11.161707891302	564.294419568843	458.705332206343	1.0006187380348	1.00068606138595	858.512444584134	1558.52412443038	0.984190413169825	0.980601653340443	0.122068931330674	0.057493932944207	0.98947392182511	0.994285825846377	151	53798	128	76	44	30	16	8	2	2	2	1	0	0	51550	51602	51634	51648	51662	51670	2269	2269	2269	2270	2271	2271
I9_MI	60_70	UKBB	K11_CHOLECYST	0.0890504871755624	0.213075845208998	0.846513286551631	0.824973587539707	0.320789936896828	-10.9234355238228	1.00074249439011	0.707932215962673	0.578333899582903	0.707913040667148	1.00055565748419	422.948566136221	0.929094294621981	0.763427152956206	0.143273119600577	0.243873274911509	0.74850460441397	0.97939543381346	555	53909	407	356	286	200	134	64	7	6	5	3	1	0	51767	51818	51888	51974	52040	52110	2283	2284	2285	2287	2289	2290
I9_MI	60_70	UKBB	K11_CHOLELITH	0.952625632324248	0.18262416011785	0.172379762545543	0.582453310381735	0.769874797382178	-0.531228614075374	0.303889118245579	0.335066440314519	0.379509827233266	0.355163921321727	0.334869800661525	1.00053306439014	0.00171982840360946	0.585726936014226	0.64967274827109	0.101014253428187	0.0215033919044731	0.595456486930522	2883	55208	2018	1804	1456	1137	802	390	33	25	23	17	10	1	53671	53885	54233	54552	54887	55299	2369	2377	2379	2385	2392	2401
I9_MI	60_70	UKBB	K11_CHRONGASTR	1.05221386750745	0.485459065732895	0.393970889517361	0.752244870489283	0.963185507228941	-10.8358330392612	0.579375172216005	0.578932051185153	0.708307120367298	0.708514994699353	0.708304906928593	468.352357963982	0.0693522232090646	0.401726150757578	0.578064036182552	0.288362605356354	0.173878701216749	0.981541733508955	773	41149	581	513	369	278	180	74	8	7	6	4	2	0	39823	39891	40035	40126	40224	40330	1510	1511	1512	1514	1516	1518
I9_MI	60_70	UKBB	K11_COELIAC	1.23864492490899	1.10117115418363	-10.926194320454	0.596554738854241	0.618827930037254	1.6943055411843	0.708434520462858	0.578441029107634	271.916218932288	1.00058530207155	1.00053684623489	1.00076237624305	0.0803903891525352	0.0569508508444083	0.967947861391678	0.551037765879592	0.53624850433852	0.0904526450134029	378	56034	277	245	190	135	101	46	6	4	1	1	1	1	53752	53784	53839	53894	53928	53983	2377	2379	2382	2382	2382	2382
I9_MI	60_70	UKBB	K11_CONSTIPATION	1.24923821862857	0.400686409764821	0.886802585526981	0.73316112575016	-12.898162678248	-12.9067167675791	0.245003705767578	0.303156172216608	0.303222212074165	0.409569143265575	404.599136616331	579.170737065276	3.41715295951197e-07	0.186262687688065	0.00344903248886491	0.0734412109263835	0.9745686505542	0.98222075618766	2975	58439	2338	1710	1112	744	507	264	41	25	17	6	0	0	56506	57134	57732	58100	58337	58580	2529	2545	2553	2564	2570	2570
I9_MI	60_70	UKBB	K11_CROHN	1.00717768472533	-12.0059911131049	0.695108837417302	-12.0223272614294	1.35945797314227	-11.8602532966747	1.00109546464701	501.742408927222	1.00059925644127	700.836456019918	1.00056410176782	1057.83237526527	0.31437922205481	0.980909564955219	0.487248005119987	0.98631355605584	0.174244356293086	0.991054428889899	217	55786	155	143	110	75	54	27	3	2	2	1	1	0	53436	53448	53481	53516	53537	53564	2409	2410	2410	2411	2411	2412
I9_MI	60_70	UKBB	K11_DENTOFACIAL_ANOMALIES	-10.9725693354361	1.52901524270995	-10.9495275609119	-11.0424448532122	1.70865697721602	-10.9633364414286	696.561635014352	1.00069545388876	568.896603508283	607.284375680633	1.00066518565764	828.866544824593	0.987431863647542	0.126524301537174	0.98464409952819	0.985492610832094	0.0877252285021714	0.989446766937805	100	55812	56	51	47	43	31	20	1	1	0	1	1	0	53420	53425	53429	53433	53445	53456	2435	2435	2436	2435	2435	2436
I9_MI	60_70	UKBB	K11_DIAHER	0.372190790111594	0.26117903143911	0.144262745432376	0.356362647059697	0.438887590032942	0.380784092242712	0.270255027485714	0.216179279179618	0.260593182645738	0.279531175140095	0.290599373698438	0.501117363994919	0.168455492724386	0.226985949440739	0.579856935260939	0.202359390483153	0.130970967748788	0.44733224679108	5683	48738	4239	3784	2958	2116	1425	600	56	48	35	26	14	4	48110	48565	49391	50233	50924	51749	2016	2024	2037	2046	2058	2068
I9_MI	60_70	UKBB	K11_DISLIVOTH	-13.0544638279251	1.00141273977466	0.382137284629121	1.28055509440868	0.869695750045405	0.301081246151395	400.261683454517	0.279310446223272	0.448495025238975	0.335030666661321	0.448336314996602	1.00048463061781	0.973981749336925	0.00033668634032871	0.394189932124372	0.000132264934097019	0.0524004846525321	0.763463752726489	1799	58721	1315	1068	764	566	396	174	22	24	15	13	6	1	56608	56855	57159	57357	57527	57749	2575	2573	2582	2584	2591	2596
I9_MI	60_70	UKBB	K11_DISORD_TEETH	0.0759386423905486	0.640298869921335	-0.241537074284358	-0.0360087485741064	-11.9714190178243	-12.0092802851538	1.00074591758662	0.57841660920091	1.00057115105347	1.00052531763965	400.215644520531	644.030027429444	0.939512945150019	0.268300144725458	0.809245733598453	0.971290458239315	0.976136899422337	0.985122643903301	567	56019	400	347	284	224	171	80	5	5	2	1	0	0	53735	53788	53851	53911	53964	54055	2446	2446	2449	2450	2451	2451
I9_MI	60_70	UKBB	K11_DIVERTIC	0.599030050272572	0.286399198218479	0.280184855381827	0.46653382606458	0.286745832104238	0.603149441597783	0.20057720482844	0.178114286956461	0.207530071168256	0.221644543324373	0.269576160844619	0.409695770095454	0.00282162182317172	0.107845723448813	0.17698621679935	0.0353022815677172	0.287468541511167	0.140969955406435	8293	42777	6358	5570	4098	3093	1889	691	97	78	56	37	18	6	42975	43763	45235	46240	47444	48642	1640	1659	1681	1700	1719	1731
I9_MI	60_70	UKBB	K11_DULC	0.935420133801104	-0.285730228641993	0.639154151164555	0.33876329377724	1.12517685394446	-11.2031889174688	0.708681229084907	1.00089856335918	0.708535630305806	1.00091051270009	0.708260962044938	513.03668261516	0.186853434084401	0.775281241297318	0.36701562440782	0.735020237939386	0.112140046581989	0.982577968788982	481	40955	356	308	237	172	108	54	4	2	3	2	2	0	39564	39612	39683	39748	39812	39866	1512	1514	1513	1514	1514	1516
I9_MI	60_70	UKBB	K11_EMBIMPACT_TEETH	-12.0203668611775	-12.0253691980809	-12.1024248703535	-12.0609251226592	0.87786017405752	-12.0362301614955	832.577409559719	589.950371623199	644.36133088544	715.982316655009	1.00052542969831	1038.30658690375	0.988480912593323	0.983737289629662	0.985014975631315	0.986560043984707	0.380269867908081	0.990750990837269	169	59787	100	98	89	73	63	31	0	0	0	0	1	0	57167	57169	57178	57194	57204	57236	2689	2689	2689	2689	2688	2689
I9_MI	60_70	UKBB	K11_ENERCOLNONINF	0.949971116981954	0.0566572127083754	0.287672328069352	0.437565947184173	0.0360943601866239	-0.874025715439005	0.303907906354928	0.355119824073892	0.355044351404641	0.379392611356574	0.448295420879766	1.00051098621229	0.00177290791591801	0.873240349613351	0.41780032160147	0.248773807434064	0.935827925039311	0.382347387692439	2777	56988	1959	1710	1365	1020	783	489	30	20	18	11	6	1	55279	55528	55873	56218	56455	56749	2497	2507	2509	2516	2521	2526
I9_MI	60_70	UKBB	K11_FEMHER	-11.8763874003248	0.923059926157596	-11.8378298855915	-11.8101424733792	-11.7389549629673	-11.7927511175029	837.275269479848	1.00072965746974	678.087796253309	833.004766548387	1012.53681647864	1625.01395450406	0.988682732268171	0.356326800572692	0.986071505779818	0.988688162373788	0.990749846373424	0.994209790363932	143	45291	109	108	82	57	35	12	1	1	0	0	0	0	43477	43478	43504	43529	43551	43574	1847	1847	1848	1848	1848	1848
I9_MI	60_70	UKBB	K11_FIBROCHIRLIV	-12.0489418239407	0.488660537121712	-12.0242329772093	-12.0440776288541	1.45671102372852	-11.9550921016421	649.352366360544	1.00059331393563	612.532398166447	764.616574772108	1.00052975923079	1675.90896877235	0.985195845094615	0.625287235056326	0.98433824277849	0.987432411843594	0.145409282460592	0.994308340912565	242	57655	186	149	101	72	40	14	1	1	0	0	1	0	55207	55244	55292	55321	55353	55379	2503	2503	2504	2504	2503	2504
I9_MI	60_70	UKBB	K11_FISSANAL	1.10786128391673	-12.1417832032883	-0.0721805728510222	0.0900905870547089	0.0409422422470106	0.788324810322315	0.708768469032724	394.255952350303	1.0009797165985	1.0010697615209	1.00092910116825	1.00092856058377	0.118033956594292	0.975431670339811	0.942514427336432	0.928291732788976	0.967372238784354	0.430934528445436	468	37062	280	254	234	197	167	101	3	2	3	3	2	1	35854	35880	35900	35937	35967	36033	1393	1394	1393	1393	1394	1395
I9_MI	60_70	UKBB	K11_FISTULA	1.19017420780338	-12.1172858819192	-0.311909752979785	-0.149941821155294	-0.217367370501195	0.575375555460804	0.578488395127665	332.777519075537	1.00056185458584	1.00060906186352	1.00051139268782	1.00053668901592	0.0396490638074666	0.970953388602877	0.755242227703634	0.880882524166029	0.828008636776027	0.565246036933552	554	59380	349	308	261	221	185	110	4	2	3	3	2	1	56922	56963	57010	57050	57086	57161	2659	2661	2660	2660	2661	2662
I9_MI	60_70	UKBB	K11_FUNCDYSP	1.38431999022513	-0.090517273474257	0.58426891983723	-0.0700421206215624	0.930499065637601	-0.167671646478529	0.336668143350558	0.501820691581831	0.380307166210691	0.578884060648948	0.355762845268903	1.00079513627934	3.92546319023393e-05	0.856856042302973	0.124462872581416	0.903694935723399	0.00890959357445381	0.866946411592243	1944	41226	1314	1235	1105	929	729	322	24	19	18	11	9	1	40311	40390	40520	40696	40896	41303	1521	1526	1527	1534	1536	1544
I9_MI	60_70	UKBB	K11_GALLBILPANC	1.04320740910648	0.306457347463144	0.0869688035079795	0.607053984032567	0.791014797427376	-0.709069320316827	0.252739025481052	0.279363933569478	0.355141156808283	0.317962235270962	0.303129304481734	1.00050291425445	3.66557639876808e-05	0.272649040281479	0.806545342700838	0.0562360998331509	0.00906756275457371	0.478502658882521	3725	55896	2694	2275	1775	1352	934	455	42	31	26	20	12	1	54462	54881	55381	55804	56222	56701	2423	2434	2439	2445	2453	2464
I9_MI	60_70	UKBB	K11_GALLBLAOTH	0.243203218353675	1.12881840146074	0.0345821201262998	1.40905851584204	1.23216739802052	-9.97389995685192	1.00074811636654	0.501227505732855	1.00064973487604	0.578350627581759	0.707931420425373	270.844970105999	0.807988811725696	0.0243154572064832	0.97243086453547	0.014836749445447	0.0817680977490205	0.970624440552152	533	53846	381	316	240	184	116	62	7	9	5	5	2	0	51712	51777	51853	51909	51977	52031	2279	2277	2281	2281	2284	2286
I9_MI	60_70	UKBB	K11_GASTRODUOULC	1.26677971180577	0.37611039498404	0.645760140288139	0.1236803931459	0.273827704651951	-12.0652540360882	0.380731206697091	0.449032731091599	0.449140862864904	0.708300108289098	0.708182656197757	508.166145496728	0.000877144245937519	0.402254667890384	0.15050003064547	0.86138152928964	0.699006051851435	0.981057818147179	1306	41469	949	824	646	464	310	146	16	9	7	3	2	0	40250	40375	40553	40735	40889	41053	1560	1567	1569	1573	1574	1576
I9_MI	60_70	UKBB	K11_GIBLEEDING	1.13618514963312	0.421348380722067	0.778422132227289	-0.251322522783517	0.732652757630585	-0.0178938026606195	0.279697050736418	0.303306314192184	0.290570644038632	0.578323498378057	0.379279872209944	1.0005409042257	4.86125562876897e-05	0.164776703590213	0.00738550109836964	0.663873971952465	0.0533972518661987	0.98573129016625	2608	57686	1861	1552	1232	895	616	272	35	24	18	9	8	1	55867	56176	56496	56833	57112	57456	2531	2542	2548	2557	2558	2565
I9_MI	60_70	UKBB	K11_GIDISEASES	0.727359363736636	0.180995293432234	0.176278775469943	0.343084466032642	0.505107524038257	-0.071842801829311	0.133831020283546	0.13073916312594	0.143744294169736	0.149012562294487	0.14070242889937	0.280735447117071	5.48245262108538e-08	0.166236018312916	0.220072330661762	0.0213134028977739	0.00033080597586135	0.798020900636604	21837	29823	15019	13573	11226	9031	6454	3183	212	168	132	98	64	13	35385	36831	39178	41373	43950	47221	1044	1088	1124	1158	1192	1243
I9_MI	60_70	UKBB	K11_GINGIVITIS_PERIODONTAL	-11.9120475645124	-11.9012854571871	0.876602466188712	-11.8785545874757	-11.9049857737086	-12.0180358016615	729.914377127513	553.247062006881	1.00057315378652	777.050880108831	759.963734844513	1205.60536916337	0.986979271461027	0.982837469459653	0.380975495582536	0.987803441918158	0.987501487998197	0.992046446827007	189	55832	129	112	97	68	51	26	1	1	1	0	0	0	53456	53473	53488	53517	53534	53559	2435	2435	2435	2436	2436	2436
I9_MI	60_70	UKBB	K11_GULC	1.37698245008842	0.792564593601562	0.821489677493052	-0.204415310785662	-11.9918661877474	-12.0627524393722	0.449686261417593	0.449088761478902	0.50172371180552	1.00084698302744	406.473802798803	593.104468296979	0.00219793034730843	0.0775926125896974	0.10156053995255	0.838164140941057	0.976464074636125	0.983773481823242	909	41197	649	567	457	333	223	106	12	8	5	1	0	0	39903	39985	40095	40219	40329	40446	1542	1546	1549	1553	1554	1554
I9_MI	60_70	UKBB	K11_HERING	-0.184961449873085	0.334160688757635	-0.208861366526943	-0.157823486578563	0.374644788544639	0.20299095798467	0.410516198482398	0.23890310462011	0.355712716186331	0.410101983634843	0.335418121331562	0.578561695942166	0.652307980555469	0.161894279307942	0.557094199790154	0.700356252018668	0.264016318872033	0.725697529340508	2760	46665	2103	1879	1463	1070	692	305	37	33	20	13	11	3	45361	45585	46001	46394	46772	47159	1924	1928	1941	1948	1950	1958
I9_MI	60_70	UKBB	K11_HERNIA	-0.0233009767353679	0.281283909479526	0.115583320683667	0.146439350039862	0.205511323960246	0.540034956651409	0.245632175311726	0.160047059838646	0.195559349954965	0.226260998640131	0.231757421488496	0.317931736636992	0.924425030696577	0.0788313430534569	0.554493885621481	0.517493268471718	0.375212512200438	0.0893968841284546	8922	50164	6590	5931	4681	3429	2339	1025	92	84	58	41	25	10	50310	50969	52219	53471	54561	55875	2094	2102	2128	2145	2161	2176
I9_MI	60_70	UKBB	K11_IBD	1.69147662843573	0.203891066609932	0.451597979702492	0.0863446675729948	0.26143793718161	-10.1772589351036	0.448908518332495	0.707866105671715	0.707816411985942	1.00060664997388	1.00054526691466	267.771688173592	0.00016457636625901	0.773319025042848	0.523463463684136	0.93123404477584	0.793864666301312	0.969681921075809	507	59085	353	324	246	190	127	69	11	6	4	2	1	0	56587	56616	56694	56750	56813	56871	2641	2646	2648	2650	2651	2652
I9_MI	60_70	UKBB	K11_IBS	-0.71369183613064	0.10383582309403	0.490411375707333	0.543454768152187	0.505888644628849	0.600459898938361	1.00121100696664	0.501925833914677	0.449267396322816	0.501935506856343	0.501721878588791	0.708463884282941	0.47595182829071	0.836107611661585	0.275017681186511	0.278933470387798	0.313308096067271	0.396687581227256	1700	37589	1160	1028	865	679	526	285	11	13	11	8	6	2	36696	36828	36991	37177	37330	37571	1422	1420	1422	1425	1427	1431
I9_MI	60_70	UKBB	K11_ILEUS	1.25130562791866	0.430513237592216	0.536106991444929	0.536476534583535	0.157992621880434	-10.9424688520804	0.410811554071573	0.501709103535128	0.578801499963904	0.708302113393066	1.00084415516572	428.424607059453	0.00231957341774243	0.390840927652109	0.354323163301439	0.448803056991963	0.874567619257876	0.979623304447309	1126	38018	902	651	452	308	182	83	14	9	5	2	1	0	36794	37045	37244	37388	37514	37613	1434	1439	1443	1446	1447	1448
I9_MI	60_70	UKBB	K11_IMPACTED_TEETH	-12.0324430143713	-12.0302559638079	-12.1153212104316	-12.0702880198719	0.881825561419305	-12.0361306662957	856.800526580245	610.906540541675	665.784824528087	724.234933869286	1.00052225750422	1038.53564459809	0.988795309228946	0.984288701288213	0.985481654246354	0.986702863698133	0.378120153428379	0.990753107126887	161	59818	95	92	83	71	62	31	0	0	0	0	1	0	57194	57197	57206	57218	57227	57258	2690	2690	2690	2690	2689	2690
I9_MI	60_70	UKBB	K11_INTESTOTH	0.815389565526948	0.194208086571603	0.383548126066106	0.232767712845722	0.149803096654103	0.274853923284484	0.138321987344325	0.141991483555593	0.148684001561339	0.183500713082107	0.202846455246526	0.303350528082578	3.74985800699289e-09	0.171392030437841	0.00989092761322083	0.204625172024936	0.460207704116146	0.36490384469342	15296	46282	11058	9648	7426	5837	3782	1734	174	131	95	56	32	11	48504	49914	52136	53725	55780	57828	1842	1885	1921	1960	1984	2005
I9_MI	60_70	UKBB	K11_LICHEN_PLANUS_WIDE	1.55014647781476	-11.8307966977775	0.41946213830203	0.516869438326852	-11.9006122614609	-11.9765277946793	0.70825932191754	416.10344280662	1.00061586970134	1.00055062041719	505.032515596157	825.608897495502	0.0286207777273395	0.977317326935994	0.675067075856083	0.605445891694516	0.981200346844499	0.988426055588941	298	59683	208	196	159	142	102	48	4	2	2	1	0	0	57096	57108	57145	57162	57202	57256	2673	2675	2675	2676	2677	2677
I9_MI	60_70	UKBB	K11_LIP_ORAL_MUCOSA	-0.0724527036536757	0.459780641169764	0.197480080963296	-0.201453885484329	0.590719005171939	-11.0554858861749	1.00080269904133	0.578347217853465	0.707934265543709	1.00052634490185	0.707798422575724	375.932389783146	0.942287887998231	0.426618930464398	0.78028122602299	0.840426545121356	0.403950568200206	0.976539052114108	688	56055	483	429	370	280	187	90	7	6	4	3	2	0	53807	53861	53920	54010	54103	54200	2446	2447	2449	2450	2451	2453
I9_MI	60_70	UKBB	K11_LIVER	-0.131324169539163	0.758245522717891	0.660151568582579	1.11200926135003	0.854120788617156	0.803997222638043	0.578491106641604	0.29057102812008	0.35512103960803	0.335002114009325	0.409457851536724	0.707789706144639	0.820414751929941	0.00906742585801712	0.0630345005538858	0.000902079795383261	0.0369804569997389	0.25598724433954	2110	58970	1541	1239	907	667	468	206	27	26	19	13	7	2	56907	57209	57541	57781	57980	58242	2605	2606	2613	2619	2625	2630
I9_MI	60_70	UKBB	K11_MALABSORB	1.16076252198695	0.607593030811539	0.0781589698942376	0.426310185842593	0.470500220290721	-9.86577349491546	0.7085075898966	0.708062040369667	1.00056598250502	1.00056230624347	1.00053446183942	338.164978005952	0.101354849625453	0.390833353145554	0.937736767634907	0.670056399742549	0.638177208199027	0.976725467342577	425	56029	308	272	226	156	117	49	6	4	2	1	1	0	53765	53801	53847	53917	53956	54024	2375	2377	2379	2380	2380	2381
I9_MI	60_70	UKBB	K11_OESITIS	1.52501263716982	0.652743611979575	-0.230626522605089	-0.276674419605272	0.684988587109227	0.124165572920872	0.29249463414941	0.33595182663672	0.578848159799178	0.708347675157282	0.448886489979925	1.00080333456699	1.84996902816019e-07	0.0520200380278776	0.690318276575748	0.696099377951894	0.127016631332389	0.901263092235565	1842	41519	1334	1179	954	717	511	226	24	16	9	7	5	1	40477	40632	40857	41094	41300	41585	1526	1534	1541	1543	1545	1549
I9_MI	60_70	UKBB	K11_OESITIS_ADVERSE	1.31575515869029	0.446499953908193	-0.434310140877016	-0.483555344198055	0.483552225657929	-0.0797997332849326	0.290969715188383	0.33491653177058	0.578258991174553	0.707856185378126	0.44822111967795	1.00048317959027	6.12679029671379e-06	0.182476726016848	0.452613484470995	0.494526888569219	0.280665672090729	0.936427188411075	1842	58055	1334	1179	954	717	511	226	24	16	9	7	5	1	55985	56140	56365	56602	56808	57093	2554	2562	2569	2571	2573	2577
I9_MI	60_70	UKBB	K11_OESOBST	0.0802868585324774	1.03630915687876	0.644553637823418	1.12175671738195	1.68088229984416	-10.1217963423105	1.00114885254202	0.501862858663642	0.708316224631398	0.708376849965739	0.578723139481572	460.657679686851	0.936082384205387	0.0389300984546485	0.36283302781731	0.113294052060866	0.00367878902940272	0.982469899896434	559	40983	443	356	258	171	111	30	9	9	7	5	3	0	39593	39680	39778	39865	39925	40006	1497	1497	1499	1501	1503	1506
I9_MI	60_70	UKBB	K11_OESSTODUO	1.02911400206848	-0.0735631878184853	0.251347187287865	0.468859134598221	0.453336799141929	-0.0144566118224952	0.149948539773593	0.192623987952437	0.18338545985484	0.192622020641239	0.19919797177565	0.409705663053566	6.73751653561663e-12	0.702535205953896	0.170501254508441	0.0149293252405935	0.0228573650296817	0.971852197074755	11569	46598	8307	7369	5991	4517	3244	1457	122	85	76	51	30	6	47917	48855	50233	51707	52980	54767	1821	1858	1867	1892	1913	1937
I9_MI	60_70	UKBB	K11_OESULC	0.573974971283514	0.890849446916296	-0.507209822351247	0.479982353490727	0.42430905379603	1.47955503596849	0.708830492768287	0.449229995552765	1.00088263327491	0.708353755404117	0.708164412956866	0.578720442118735	0.418084296645039	0.0473608741237266	0.612321445388359	0.498023690778525	0.549061237340668	0.0105701549161452	746	41016	545	490	387	287	208	122	10	9	5	6	5	3	39709	39764	39867	39967	40046	40132	1498	1499	1503	1502	1503	1505
I9_MI	60_70	UKBB	K11_OESULC_ADVERSE	0.356238922932672	0.671379114565806	-0.722763674166411	0.269045988140069	0.211553020487481	1.26833611300311	0.708074049888677	0.44836788295094	1.00050822250048	0.707822870302605	0.707714513708149	0.578136575814872	0.614887147164193	0.134293241183799	0.47005071602302	0.703868548213606	0.764997854267714	0.0282472912925494	746	59089	545	490	387	287	208	122	10	9	5	6	5	3	56656	56711	56814	56914	56993	57079	2624	2625	2629	2628	2629	2631
I9_MI	60_70	UKBB	K11_ORAL	0.320253968949558	0.338808567568668	-0.115453749630267	-0.450658697857366	0.596997124874791	-0.45023326166151	0.379875913829476	0.279381278545518	0.379450778720246	0.501135655768836	0.290377862668194	0.707795731674457	0.399201099307937	0.225240582045231	0.760925689687887	0.368506273478468	0.0397890761425633	0.524707196975945	3393	57062	2224	2025	1765	1431	1103	594	29	25	15	14	13	2	55698	55897	56157	56491	56819	57328	2504	2508	2518	2519	2520	2531
I9_MI	60_70	UKBB	K11_OTHABDHER	0.831017017108888	0.373474167133724	-11.3580712667214	0.88882775459205	1.72159077760195	2.72303902700706	1.00112695218619	1.00076555425783	410.59710185534	1.00073577740633	0.708056419605679	0.708278044218593	0.406492674984313	0.709008176121342	0.977931470954108	0.374447024434031	0.0150392862228	0.000120753924753693	210	45345	160	136	94	70	48	23	4	3	3	4	4	2	43527	43551	43593	43617	43639	43664	1864	1865	1865	1864	1864	1866
I9_MI	60_70	UKBB	K11_OTHANRECT	0.792269150984873	0.180223088030982	0.071142591804329	-0.88812029508443	0.147901071765105	0.00528072225577202	0.271207339304078	0.270418659271161	0.318814054003441	0.578883285203336	0.355604895229127	0.578564618859503	0.00348610510334507	0.505117433725196	0.82342063079442	0.124981494744157	0.677472898906492	0.992717583965691	4129	39038	2860	2624	2129	1744	1209	610	37	26	17	12	11	3	38791	39027	39522	39907	40442	41041	1479	1490	1499	1504	1505	1513
I9_MI	60_70	UKBB	K11_OTHDIG	1.01588326322459	0.468092731624439	0.73022565607692	-0.250069265263087	0.55682125581498	-0.328550239825925	0.260718504582207	0.260264380721534	0.260254423419978	0.501076119641671	0.354918035863751	1.00051294306288	9.76026793902323e-05	0.072093402675201	0.0050189563755434	0.617733998873068	0.11667757885867	0.742623003233632	3316	58053	2382	2001	1590	1156	808	356	43	33	23	9	9	1	56391	56772	57183	57617	57965	58417	2553	2563	2573	2587	2587	2595
I9_MI	60_70	UKBB	K11_OTHDISDIG	1.11864908439773	0.399485091142732	0.835220517507645	-0.282123761269884	0.700400820234342	-0.0546281016876021	0.279686784692465	0.303300771079676	0.279310791035118	0.578314291985391	0.379270860028602	1.00053006782093	6.34363875955449e-05	0.18779665869261	0.00278711875784835	0.625664502712787	0.0647901258630139	0.956457807642804	2653	57715	1893	1585	1260	918	632	280	35	25	19	9	8	1	55905	56213	56538	56880	57166	57518	2535	2545	2551	2561	2562	2569
I9_MI	60_70	UKBB	K11_OTHDISOES	-13.0970429662366	-0.185177836841595	0.121409925673246	0.74914637376118	0.769896331337323	1.43725789255678	420.302259585294	0.50166756558097	0.501648945632915	0.449000512558778	0.501416567756497	1.00081229054731	0.975141134216371	0.712034857473998	0.808763356468176	0.0952213631050857	0.124675159686484	0.150976343708075	1613	41829	1285	1130	829	560	355	83	10	12	10	8	4	1	40593	40748	41049	41318	41523	41795	1554	1552	1554	1556	1560	1563
I9_MI	60_70	UKBB	K11_OTHDISSTOMDUOD	0.871911916142314	-0.12193834973362	-0.0198788843824576	0.82855547368467	1.08167903604234	0.283612319890344	0.356437608971748	0.44907788212137	0.501620454293604	0.41023897410613	0.379851266743814	1.00069265710901	0.014437736460805	0.785983031442554	0.968388640878245	0.0434155732443313	0.00440449445335071	0.776857957271469	2344	42341	1840	1542	1131	754	495	187	19	14	17	13	8	1	41251	41549	41960	42337	42596	42904	1575	1580	1577	1581	1586	1593
I9_MI	60_70	UKBB	K11_OTHENTERCOL	0.880315244992452	0.309389221729626	0.127941275480057	0.540445857647059	0.57560316889083	-0.835424294482197	0.335498225649619	0.335009712028108	0.409555214921144	0.379394996458087	0.35490686581902	1.00051030190663	0.00869282001654082	0.355734646280609	0.754743551994426	0.154303550018557	0.104836997177755	0.403718725621368	2525	56861	1770	1528	1226	930	729	468	30	22	19	14	9	1	55097	55339	55641	55937	56138	56399	2489	2497	2500	2505	2510	2518
I9_MI	60_70	UKBB	K11_OTHFUNC	1.09564546373774	0.593890079188737	0.77047439132507	0.470134722290667	-0.0666549181574925	-12.8621909256486	0.25352527252247	0.261092207553216	0.291348529951034	0.410198932049708	0.578684474424503	491.600810462366	1.54872335444279e-05	0.0229276954242735	0.00818090483968822	0.251748002223631	0.908299656175317	0.979126615355336	3496	40553	2684	2022	1402	991	684	375	47	33	21	9	3	0	39712	40374	40994	41405	41712	42021	1606	1620	1632	1644	1650	1653
I9_MI	60_70	UKBB	K11_OTHGASTR	0.691577443851408	0.315017123049919	0.758253870864403	0.467857000411191	0.491133175305029	-12.9662456350066	0.253810460323856	0.232775358309132	0.212198653899955	0.291309845151884	0.303665236662492	420.342899999566	0.00643445163868273	0.175956749050063	0.000352482448350975	0.10826381170449	0.105802606598522	0.975391693883632	5357	43806	3961	3462	2740	1982	1340	567	62	51	42	20	11	0	43465	43964	44686	45444	46086	46859	1675	1686	1695	1717	1726	1737
I9_MI	60_70	UKBB	K11_OTHILEUS	1.52551643194762	1.18066578980475	-0.0385159242258993	0.348378581286847	0.668343497906421	-10.00040114718	0.449712640258144	0.449164067379992	1.00089051835012	1.00085727861241	1.00082387599235	377.064158142752	0.000693331282323094	0.00857410034311919	0.96930365735604	0.727779969081957	0.504265531808659	0.978841186108178	721	37707	591	382	271	175	110	39	12	7	2	1	1	0	36400	36609	36720	36816	36881	36952	1425	1430	1435	1436	1436	1437
I9_MI	60_70	UKBB	K11_OTHINFLIV	-11.0206349679122	0.757109226817846	1.16504543002635	1.47927834953452	-10.9043232763959	-10.7881639493928	451.044675918161	1.00062520502735	1.00057942242467	1.00065399664125	521.676546618302	852.397504089547	0.980506765479111	0.449267862956624	0.244273788899577	0.139324410608827	0.983323464062083	0.989902035587375	184	57621	137	115	74	60	40	18	3	3	2	1	0	0	55168	55190	55231	55245	55265	55287	2497	2497	2498	2499	2500	2500
I9_MI	60_70	UKBB	K11_OTHINT	0.713754613538369	0.44399888043342	0.160037769545682	0.498096167573642	0.0552714727021427	0.393694876756502	0.239997098177468	0.207933769514341	0.280077792554038	0.280400771520625	0.37980921465719	0.578623231350654	0.00293932128698763	0.0327373364265758	0.567725337791497	0.075671571161126	0.884296925921296	0.496251625650645	5062	39954	3815	3340	2462	1880	1161	454	64	50	31	20	9	3	39599	40074	40952	41534	42253	42960	1538	1552	1571	1582	1593	1599
I9_MI	60_70	UKBB	K11_OTHPERITON	0.437724043662992	-0.460927732340067	0.54262561648791	1.39366390676567	0.679025724720801	-10.8783906773091	0.578539632820431	0.707877028037907	0.501075446414624	0.409445699452221	0.707778973298214	404.309480129069	0.449288549539381	0.514955493580916	0.2788430531078	0.000664597687130201	0.337369671043401	0.978534629418576	1111	59002	855	734	521	350	198	74	11	10	12	8	2	0	56616	56737	56950	57121	57273	57397	2631	2632	2630	2634	2640	2642
I9_MI	60_70	UKBB	K11_PANCOTH	1.68776087226247	0.275315896652858	-11.9417062039032	-11.9981885423774	-12.1228049541535	-12.2031160433143	0.578522130097038	1.00057096239676	609.230875434229	782.958557063113	1049.97373447565	1493.7722366313	0.00353001133132213	0.783194245112885	0.984361441127512	0.987773561391843	0.990787975269442	0.993481891451713	326	53897	285	191	109	63	30	17	3	1	0	0	0	0	51659	51753	51835	51881	51914	51927	2276	2278	2279	2279	2279	2279
I9_MI	60_70	UKBB	K11_PERITON	0.612169023788196	-0.167733895722446	0.669509138523562	1.30557936952325	0.567990234978991	-10.8924058779506	0.501317497649456	0.57827780437909	0.44837831221542	0.409423625981438	0.707756509458259	367.803689740244	0.22204043642023	0.771772141003369	0.13539030334779	0.00142853445053787	0.422251014085582	0.976374319981675	1253	59139	972	803	566	380	214	89	14	12	13	8	2	0	56760	56929	57166	57352	57518	57643	2646	2648	2647	2652	2658	2660
I9_MI	60_70	UKBB	K11_PERITONITIS	1.10755378249256	0.672917484542224	1.1904166189897	-10.9639822805013	-10.9410466703192	-10.9946431746648	1.00062428783289	1.00053303996308	1.0004922950131	538.260424598992	588.534684094304	846.626801575126	0.268353259479971	0.501227903304905	0.234112873293834	0.983748782393859	0.985167926973354	0.989638634808165	197	58369	164	105	64	43	27	17	3	2	1	0	0	0	55791	55850	55891	55912	55928	55938	2608	2609	2610	2611	2611	2611
I9_MI	60_70	UKBB	K11_POSTOPDIS	1.12896100390645	0.641979757691416	0.337220535049953	0.645664755605043	0.849600848493709	-10.1801979327612	0.708127365011735	0.707898552572592	1.00060722501117	1.00067734134003	1.0005830460241	430.225738387685	0.110870898150185	0.36446972186286	0.73610492119493	0.518779627488918	0.395822434044807	0.981121852777972	360	56135	280	223	153	109	67	29	4	4	2	1	1	0	53827	53884	53954	53998	54040	54078	2384	2384	2386	2387	2387	2388
I9_MI	60_70	UKBB	K11_PULPITIS_1	-12.9653580357883	-12.9593754379796	0.711743447377363	0.414561037713883	0.910582586353432	-12.9962994251603	712.667265183406	514.580772563773	0.578376861703931	0.707963472417066	0.500998746398657	743.415101378387	0.985485108005998	0.979907930493666	0.218477110854014	0.558165588997782	0.0691352861202326	0.98605218204477	643	59160	376	357	328	302	263	151	4	5	8	5	4	0	56773	56792	56821	56847	56886	56998	2650	2649	2646	2649	2650	2654
I9_MI	60_70	UKBB	K11_PULPITIS_2	0.576320840218444	-13.0007004898348	0.325786404186943	0.188143720028967	0.699000079683835	-13.031121934714	0.578672803115765	370.225331720555	0.501208498889744	0.57846181721946	0.40945767503789	564.669889024636	0.319281441005569	0.971987527985408	0.51569108760862	0.744993159438418	0.087796712701283	0.981588520305428	1228	58845	724	683	641	563	475	269	8	6	9	7	6	0	56717	56758	56800	56878	56966	57172	2624	2626	2623	2625	2626	2632
I9_MI	60_70	UKBB	K11_PULPITIS_2_ONLYAVO	1.11510222385182	-12.0303945693695	-0.490759301783208	0.391981981216911	0.257246348958837	-12.0914684367133	0.578674654034611	300.521342396978	1.00062655737488	0.70805775589247	0.707791258611204	505.764543985584	0.0539804557354384	0.968067815535423	0.623814084015609	0.579851458614231	0.716269162200765	0.980926545469338	687	59611	418	385	366	305	240	130	4	2	2	3	2	0	57210	57243	57262	57323	57388	57498	2666	2668	2668	2667	2668	2670
I9_MI	60_70	UKBB	K11_PULPITIS_4	-12.9653580357883	-12.9593754379796	0.711743447377363	0.414561037713883	0.910582586353432	-12.9962994251603	712.667265183406	514.580772563773	0.578376861703931	0.707963472417066	0.500998746398657	743.415101378387	0.985485108005998	0.979907930493666	0.218477110854014	0.558165588997782	0.0691352861202326	0.98605218204477	643	59160	376	357	328	302	263	151	4	5	8	5	4	0	56773	56792	56821	56847	56886	56998	2650	2649	2646	2649	2650	2654
I9_MI	60_70	UKBB	K11_PULP_PERIAPICAL	-12.9640719988886	-12.9572496231025	0.721325537888098	0.426796290742133	0.922253272411639	-12.9965717180761	715.370117887185	517.313634830623	0.578457454889285	0.708032552942741	0.501075365251691	747.783967788512	0.985541377133002	0.980017328278197	0.212404412173653	0.546647133221958	0.0656878207698766	0.986133372304683	643	55950	376	357	328	302	263	151	4	5	8	5	4	0	53768	53787	53816	53842	53881	53993	2445	2444	2441	2444	2445	2449
I9_MI	60_70	UKBB	K11_PULP_PERIAPICAL_INCLAVO	-12.9653580357883	-12.9593754379796	0.711743447377363	0.414561037713883	0.910582586353432	-12.9962994251603	712.667265183406	514.580772563773	0.578376861703931	0.707963472417066	0.500998746398657	743.415101378387	0.985485108005998	0.979907930493666	0.218477110854014	0.558165588997782	0.0691352861202326	0.98605218204477	643	59160	376	357	328	302	263	151	4	5	8	5	4	0	56773	56792	56821	56847	56886	56998	2650	2649	2646	2649	2650	2654
I9_MI	60_70	UKBB	K11_REFLUX	1.08652362649276	0.187230285193087	0.453201460898643	0.654140669972612	0.29980745028929	0.495648445175849	0.193673583269195	0.226927013495589	0.226922158690785	0.245647295615713	0.303741778598855	0.448692398631803	2.02237146130896e-08	0.409332815755367	0.0458070378955504	0.00774643540898281	0.323619535353588	0.269310902753452	6606	44632	4791	4247	3366	2434	1681	757	79	57	44	28	15	5	44652	45196	46077	47009	47762	48686	1716	1738	1751	1767	1780	1790
I9_MI	60_70	UKBB	K11_SALIVARY	0.807367109890707	0.153666404991647	-11.8939446117352	-11.8579630174399	0.590205439378547	-11.9573895163639	1.00084841591526	1.00058088970592	465.097111241949	514.53817075869	1.00054323689518	697.047742111722	0.419849309429303	0.87794312046237	0.979597894145371	0.981613709690886	0.555267756463774	0.98631349331542	301	55900	205	191	160	133	98	62	2	1	0	1	1	0	53556	53570	53601	53628	53663	53699	2438	2439	2440	2439	2439	2440
I9_MI	60_70	UKBB	K11_STOMATITIS	0.650527534327367	0.289221313808146	1.46790638163137	-10.443329687273	2.18636401092672	-10.4584381941646	1.00075459186068	1.00060074917789	0.708014559981499	325.257637888876	0.707987956119806	622.495099757232	0.515668307939695	0.772544899335147	0.0381470230643714	0.974386027948707	0.00201415394710664	0.986595502816311	301	55958	237	177	116	80	43	20	4	4	4	2	2	0	53575	53635	53696	53732	53769	53792	2443	2443	2443	2445	2445	2447
I9_MI	60_70	UKBB	K11_STRICTURE	1.12926857309787	0.310177297822883	0.407104338330367	0.411945109815981	0.0288969828296839	-10.9384015592202	0.409780233480705	0.500999052684434	0.578205304029173	0.707806890544423	1.00049028697702	401.56048992877	0.00585504425699218	0.53583893341326	0.481381287435962	0.560565253875084	0.976958045998165	0.978268523056031	1126	59294	902	651	452	308	182	83	14	9	5	2	1	0	56864	57115	57314	57458	57584	57683	2640	2645	2649	2652	2653	2654
I9_MI	60_70	UKBB	K11_TONGUE	-11.9846748468573	1.35484289295456	-0.130287831364126	-11.9426983418456	0.171186474850549	1.00912461182704	468.277301886136	0.448534324838086	1.0005363352919	418.984127570337	1.0004922770147	1.00055512347081	0.979581877693692	0.00252274181402195	0.896393961123817	0.97726022581573	0.864143370533989	0.31318342760766	454	55960	316	286	256	203	150	68	7	7	2	1	1	1	53651	53681	53711	53764	53817	53899	2440	2440	2445	2446	2446	2446
I9_MI	60_70	UKBB	K11_ULCER	1.84686547316224	0.556997044861518	0.0612025642151248	0.378846516442651	-11.3674364760329	-11.4287893241901	0.501533045922169	0.707948539760993	1.00054993495246	1.00068638876919	398.357347433899	615.855266036921	0.000231012025764676	0.431412902225951	0.951224677404423	0.704994830711409	0.977234833633021	0.985194035543424	366	55868	250	230	179	148	91	48	8	4	2	1	0	0	53560	53580	53631	53662	53719	53762	2416	2420	2422	2423	2424	2424
I9_MI	60_70	UKBB	K11_UMBHER	0.883641300404935	-0.396336439774041	0.239302167974069	-0.568960497991232	0.142146390742953	-11.2969177502131	0.501923548144539	0.708218016465222	0.578693477487852	1.00080998235564	0.708134980349043	331.681223561458	0.0783214157894201	0.575735314099643	0.679224607615273	0.569695490086048	0.840906988280797	0.972829653283618	825	45570	569	508	413	319	248	113	9	6	5	2	2	0	43946	44007	44102	44196	44267	44402	1871	1874	1875	1878	1878	1880
I9_MI	60_70	UKBB	K11_VASCINT	0.668087530170511	0.87604332143485	1.67916712120062	1.72514063397704	-11.0490930772347	-11.2612042355777	1.0010994581072	0.708321373409629	0.57881429770389	0.708325791100648	507.606344458881	1043.97424102565	0.504546167245043	0.216165826207145	0.00371918830076103	0.0148704603577864	0.982633777623167	0.991393497656173	307	37420	260	204	129	88	47	16	8	7	5	2	0	0	36046	36102	36177	36218	36259	36290	1413	1414	1416	1419	1421	1421
I9_MI	60_70	UKBB	K11_VENTHER	-0.302831608441494	0.260634752510513	0.98815819810718	1.3197655606789	-0.234127481111719	1.76457651470771	1.00085902825598	0.578611010867761	0.44876942775596	0.448814411484042	1.00061387672424	0.578304254937967	0.762216291211866	0.652386718489407	0.0276703586326237	0.00327619886419032	0.814997521273862	0.00227857065658413	759	45614	549	469	376	278	206	99	11	11	11	8	3	3	43933	44013	44106	44204	44276	44383	1880	1880	1880	1883	1888	1888
I9_MI	60_70	UKBB	K11_VOLVU	-12.9218430078206	-12.9204668418988	1.07308305189199	-12.8187216209767	-12.8474349653286	-12.890248915596	1166.0094058529	890.813625054148	1.00089590615087	1315.83762498053	1541.53176609387	2187.50311624074	0.991157937535969	0.988427793107623	0.283665000253775	0.992227233739822	0.993350346996677	0.995298351350036	209	37120	162	136	95	67	37	26	1	1	1	0	0	0	35783	35809	35850	35878	35908	35919	1383	1383	1383	1384	1384	1384
I9_MI	60_70	UKBB	KNEE_ARTHROSIS	-0.222709546959417	0.22050059010194	0.103206045256987	-0.170367921273072	0.452226836540093	-0.419850501694162	0.380183683566014	0.226598923819593	0.269727548124761	0.355397661985973	0.279463850458811	0.7079472862571	0.558013556322127	0.330509794505388	0.70199359117903	0.631673542348874	0.105620710318248	0.553145456588329	5264	44981	3929	3529	2858	2141	1458	621	53	49	35	21	15	2	44535	44935	45606	46323	47006	47843	1728	1732	1746	1760	1766	1779
I9_MI	60_70	UKBB	KRA_PSY_ALCOH	-12.2076427755979	0.692064755500248	-12.217052627895	-12.2072858422351	0.616927996379367	1.46548292174446	587.76015147459	0.707967038256086	515.106277469033	586.657420879754	1.0005029128944	1.00051946412492	0.983429313104036	0.328302823716983	0.98107791676664	0.983398655282298	0.537486790762507	0.14299676616219	300	59800	211	191	146	107	77	38	3	3	2	2	2	1	57213	57233	57278	57317	57347	57386	2673	2673	2674	2674	2674	2675
I9_MI	60_70	UKBB	KRA_PSY_ALCOH_EXMORE	-12.2829330871643	0.849826277235693	-12.2789496514278	-12.2731941912827	0.769917305344165	1.61342145081171	653.986765599193	0.708356441760118	571.86371754706	648.126893013862	1.00073730086976	1.00078475434566	0.985015313705169	0.230249810292971	0.982869289853952	0.984891836700773	0.441685525030761	0.10692793109199	300	46932	211	191	146	107	77	38	3	3	2	2	2	1	45238	45258	45303	45342	45372	45411	1780	1780	1781	1781	1781	1782
I9_MI	60_70	UKBB	KRA_PSY_ANXIETY	0.431352869362581	0.704744958271938	0.772031441579592	-0.638385419760837	0.623859560465964	0.468833938960162	0.355497726313941	0.244773507462018	0.279333957342244	0.707892324165021	0.409527204806241	0.707836624685278	0.224985603182093	0.00398721176469025	0.00571273750776667	0.367157023993374	0.127667321734715	0.50774843277992	3432	58556	2546	2125	1589	1028	679	317	40	35	20	9	8	2	56838	57259	57795	58356	58705	59067	2564	2569	2584	2595	2596	2602
I9_MI	60_70	UKBB	KRA_PSY_ANXIETY_EXMORE	0.569225790817695	0.836653119006938	0.903914140340713	-0.50739772833631	0.760273159216936	0.60541329855235	0.356129675761252	0.245476433843923	0.279952993574236	0.708141372674662	0.409922725003392	0.708064017849115	0.109961405953958	0.000653730939125515	0.00124307825595236	0.473670085472475	0.0636427452505077	0.392536634067596	3432	49259	2546	2125	1589	1028	679	317	40	35	20	9	8	2	48181	48602	49138	49699	50048	50410	1924	1929	1944	1955	1956	1962
I9_MI	60_70	UKBB	KRA_PSY_ANYMENTAL	1.30618838525576	0.613290473625229	0.580101553092441	0.56946421976496	0.70106614479682	0.393315508650504	0.153973787557825	0.163873365497754	0.189031767763449	0.216218725580497	0.206975315112821	0.409680703786174	2.19108676761411e-17	0.000182223305051331	0.00214917131305147	0.00844497678039411	0.000706106924591995	0.337028148291013	8129	52376	5532	4771	3874	2992	2241	1089	131	92	68	47	29	6	52707	53468	54365	55247	55998	57150	2135	2174	2198	2219	2237	2260
I9_MI	60_70	UKBB	KRA_PSY_ANYMENTAL_SUICID_PREG_NERV	1.19633380355786	-12.0391556461221	0.682205691632762	-12.0108445557933	1.44532200641308	-12.0277484603803	1.00089912737004	555.194220763147	1.00073436664587	623.34014349312	0.707912243173753	761.33771774624	0.231985809036957	0.982699561169453	0.495425460829095	0.984626893422325	0.0411844424171803	0.987395402339664	241	59783	134	122	111	104	79	58	3	2	3	2	2	0	57212	57224	57235	57242	57267	57288	2675	2676	2675	2676	2676	2678
I9_MI	60_70	UKBB	KRA_PSY_ANYMENTAL_SUICID_PREG_NERV_EXMORE	1.37537290165574	-12.0771832049951	0.845469592092832	-12.0465618766265	1.62144530666412	-12.0624688272516	1.00136631864638	614.912269340288	1.00109281013402	692.420073345525	0.708280059508072	838.233416080455	0.169598120596298	0.984330157312439	0.398363999514873	0.986119291974639	0.0220635864423438	0.98851856142608	241	46913	134	122	111	104	79	58	3	2	3	2	2	0	45240	45252	45263	45270	45295	45316	1777	1778	1777	1778	1778	1780
I9_MI	60_70	UKBB	KRA_PSY_DEMENTIA	0.271211408708965	0.732680944709482	-11.3625724229558	-11.3201928037443	3.77171668819213	NA	1.00054093485846	0.707767518974572	433.762428018789	645.095944599695	0.578493469304681	0	0.786341209034703	0.300575512812159	0.979101499390431	0.985999379464369	7.03566168985505e-11	NA	326	59782	311	184	88	38	12	0	6	5	3	3	3	0	57147	57274	57370	57420	57446	57458	2644	2645	2647	2647	2647	2650
I9_MI	60_70	UKBB	KRA_PSY_DEMENTIA_EXMORE	0.415378504041867	0.867340535825023	-11.4016198390023	-11.3269315068282	3.90469497313611	NA	1.0007640471669	0.708034764878225	471.409739194696	693.821004219695	0.578941247359704	0	0.678096972126954	0.220576312014556	0.980704069464308	0.986974763977573	1.53507897187608e-11	NA	326	48656	311	184	88	38	12	0	6	5	3	3	3	0	46792	46919	47015	47065	47091	47103	1873	1874	1876	1876	1876	1879
I9_MI	60_70	UKBB	KRA_PSY_MOOD	1.46473119970174	0.529355784300327	0.645065092415766	0.92392922700063	0.480109423323227	0.00191511997957519	0.253241318522181	0.303608757545428	0.318408478383554	0.303875977480554	0.379574773164299	0.707914417177052	7.29733641642882e-09	0.0812383154830726	0.0427745967376196	0.00236200358896995	0.205921069067917	0.997841486537295	2918	55114	1821	1605	1372	1139	876	483	44	31	25	19	8	2	53751	53967	54200	54433	54696	55089	2416	2429	2435	2441	2452	2458
I9_MI	60_70	UKBB	KRA_PSY_MOOD_EXMORE	1.58524826282976	0.645613444751231	0.7627653018707	1.04104839956019	0.600321980475735	0.1200575500738	0.254070565133856	0.304109583608109	0.318932171904554	0.304448059171361	0.379961216329206	0.708118495443307	4.39248267146536e-10	0.0337569384746637	0.0167740933323843	0.000627452241208748	0.114116957130301	0.86536842431783	2918	48436	1821	1605	1372	1139	876	483	44	31	25	19	8	2	47617	47833	48066	48299	48562	48955	1872	1885	1891	1897	1908	1914
I9_MI	60_70	UKBB	KRA_PSY_SCHIZODEL	-11.0688439076267	1.63373326032968	1.20491169946804	-11.0002771051965	-10.9694733662846	-10.9477220013981	508.294938824426	0.707955003969548	1.00060718233952	514.411080508556	516.816974157435	737.900034694224	0.982626304098028	0.0210169682552217	0.228519804848126	0.982939165352965	0.983066120582588	0.988162762559609	154	59816	109	85	69	55	38	20	2	3	1	0	0	0	57175	57199	57215	57229	57246	57264	2684	2683	2685	2686	2686	2686
I9_MI	60_70	UKBB	KRA_PSY_SCHIZODEL_EXMORE	-11.1580588373262	1.80973176306804	1.37755985733988	-11.0696084774371	-11.0319290920593	-11.0041467221112	580.041817671024	0.708380020612295	1.00090761132663	581.258004941011	585.652033244514	836.630380246476	0.984652324102426	0.010626499210778	0.168725460942365	0.98480582500839	0.984971134949109	0.989505777185689	154	46922	109	85	69	55	38	20	2	3	1	0	0	0	45183	45207	45223	45237	45254	45272	1782	1781	1783	1784	1784	1784
I9_MI	60_70	UKBB	KRA_PSY_SUBSTANCE	1.55624607778555	0.704100748952703	0.557093640640125	0.662464513279905	0.978356382035183	0.106523138921865	0.16853463232111	0.19189816167285	0.231844221529045	0.252298956710284	0.225933937775689	0.707862773742875	2.60749067437743e-20	0.00024337012477429	0.0162665631338194	0.00864678283106774	1.48922346641412e-05	0.880381527955599	4579	58202	3065	2744	2284	1758	1282	550	92	61	49	35	22	2	57120	57441	57901	58427	58903	59635	2504	2535	2547	2561	2574	2594
I9_MI	60_70	UKBB	KRA_PSY_SUBSTANCE_EXMORE	1.60630486847495	0.757333238595473	0.610974075498084	0.715973646888194	1.0336273362275	0.160278664042891	0.169413593646731	0.192543728874543	0.232385323638334	0.252810150468266	0.226459638148235	0.708035041469936	2.5051357597485e-21	8.3785764614899e-05	0.00856005426513597	0.00462490937546431	5.01188919104369e-06	0.820912811247079	4579	48918	3065	2744	2284	1758	1282	550	92	61	49	35	22	2	48368	48689	49149	49675	50151	50883	1972	2003	2015	2029	2042	2062
I9_MI	60_70	UKBB	L12_ABSCESS_CUT	-12.0296371065891	1.0076854979904	-12.0260811323145	1.03205718602755	0.286378473458867	0.956015856220068	519.959436651668	0.578492238676699	430.298403989542	0.708052968234626	1.00054100476092	1.00063489921991	0.981542011072251	0.0815229587950369	0.977703437081563	0.144951149240356	0.774706850105601	0.339370769153724	403	53649	270	249	210	151	117	68	5	5	3	4	2	1	51494	51515	51554	51613	51647	51696	2283	2283	2285	2284	2286	2287
I9_MI	60_70	UKBB	L12_ACTINKERA	0.395590805578891	-0.795963690141408	-0.349694633916115	-11.999039570304	0.549969652552397	-11.9436144511165	0.707926605962218	1.00049613879644	1.00047709874822	437.16203537315	1.00044512977214	924.850351934124	0.576296855145678	0.426282603931826	0.72669304790616	0.978102749847567	0.582508038783405	0.989696321491404	605	56784	509	425	282	178	94	43	5	3	2	1	1	0	54346	54430	54573	54677	54761	54812	2529	2531	2532	2533	2533	2534
I9_MI	60_70	UKBB	L12_ATOPIC	-13.03286991143	0.246601297621141	-0.734829441105059	-12.9684384865918	0.389909931844233	-12.9603986335115	630.800184417166	0.578340022289111	1.00056410916784	476.919546882125	0.578179048775801	650.989477864534	0.983516197092668	0.669820039342336	0.462695755649608	0.978306525903162	0.500072453559193	0.984116150497993	752	54513	468	466	420	400	322	175	6	6	4	3	3	0	52405	52407	52453	52473	52551	52698	2386	2386	2388	2389	2389	2392
I9_MI	60_70	UKBB	L12_ATROPHICSKIN	0.768235007814684	0.592956743193445	-12.846235022925	0.0185823174684803	-12.8648159678688	1.12483173840714	0.708136040504376	0.578424513279517	527.237264316131	1.00069231665212	656.502634768265	1.00072407543064	0.277979573574654	0.30530477028094	0.980561316093352	0.98518456480999	0.984365666501179	0.261005447283485	632	49706	443	401	342	255	173	91	5	3	0	1	0	1	47758	47800	47859	47946	48028	48110	2132	2134	2137	2136	2137	2136
I9_MI	60_70	UKBB	L12_CELLULITIS	0.998852667786514	0.583909281749118	0.333744432555046	-1.14057837076485	0.237061906079343	-0.264968498871608	0.269830940719011	0.244832585449371	0.303345607713649	0.707894049245727	0.354941061313173	0.707844526499743	0.000214098824693176	0.0170822379528643	0.271239828245079	0.107130142484995	0.504203234446513	0.708157703929427	3161	54945	2163	1964	1636	1337	1048	520	43	33	22	12	10	2	53536	53735	54063	54362	54651	55179	2364	2374	2385	2395	2397	2405
I9_MI	60_70	UKBB	L12_CORNSANDCALLOS	0.532161147098415	1.31861076488655	0.701724304468186	-11.9541369139424	0.311199276062347	-11.9399325656279	1.00077476783101	0.50128219050696	0.707953772555689	444.095068190696	1.00055377067704	759.816441294918	0.594899735326471	0.00852653930095899	0.321587568472317	0.978525162175523	0.75578006666976	0.987462372139132	359	49494	245	224	204	174	127	61	7	6	2	0	1	0	47480	47501	47521	47551	47598	47664	2121	2122	2126	2128	2127	2128
I9_MI	60_70	UKBB	L12_DECUBITANSULCERANDPRESSURE	2.85938228550742	1.57883761497063	2.3793050372772	-10.1699658194846	1.49458253832009	-10.3653315810112	0.33584996667445	0.578445309709921	0.501426376412543	314.252023950638	1.00056465441541	702.221131982985	1.68225500467962e-17	0.00634400472577448	2.08430584826999e-06	0.974183006318376	0.135243826713302	0.988223029264085	398	50243	343	143	85	59	36	12	17	8	5	1	1	0	48076	48276	48334	48360	48383	48407	2205	2214	2217	2221	2221	2222
I9_MI	60_70	UKBB	L12_DERMATITISECZEMA	-0.160655847699708	0.383412869738703	-0.382517218434894	-0.722102626781765	-0.027921413400178	-1.07293387542248	0.501379032690495	0.279277670883376	0.448388473521237	0.578236196956811	0.409403890412988	1.00049546968474	0.748643952518502	0.169791724856313	0.393607546986411	0.211737434228684	0.945626294612302	0.283539270970187	2964	55616	2017	1855	1580	1340	1019	564	29	25	14	10	7	1	54083	54245	54520	54760	55081	55536	2451	2455	2466	2470	2473	2479
I9_MI	60_70	UKBB	L12_DERMATITISNAS	-0.0520826502995618	0.199157466838395	-12.9643629431908	-12.9312146577216	-12.9344500396038	-13.0482382895847	1.00068434532969	0.707891291025879	643.645619547921	823.876004171373	860.105630939129	1443.26278812985	0.958491217931184	0.778450357940583	0.983930030246055	0.987477250381377	0.988001695780858	0.992786590121335	580	54886	454	370	264	151	102	45	2	2	0	0	0	0	52608	52692	52798	52911	52960	53017	2402	2402	2404	2404	2404	2404
I9_MI	60_70	UKBB	L12_DERM_NAS	-0.0415956817095581	0.21293860379589	-12.9692071760751	-12.9360099657275	-12.9402015803007	-13.048209439308	1.00068047240472	0.707889869551107	647.913560116743	829.615685727585	867.703642364519	1441.92941799624	0.966843564795148	0.763561265416772	0.984029907964258	0.987559270427403	0.988101462464925	0.99277993593666	569	54873	445	361	260	148	100	45	2	2	0	0	0	0	52593	52677	52778	52890	52938	52993	2402	2402	2404	2404	2404	2404
I9_MI	60_70	UKBB	L12_DISORDSKINAPPENDIX	0.758161998149454	0.211699115289845	0.243292874657773	0.19844717307975	0.380741392967119	-0.41277557241895	0.335668291287846	0.318056437960632	0.334961730913843	0.379331888942559	0.334811155110514	0.707767351027668	0.0239042725435797	0.505665298406792	0.46763627170567	0.600870431816933	0.25546199289991	0.559753294746125	2666	56079	1749	1674	1484	1213	976	557	32	27	23	15	11	2	54432	54507	54697	54968	55205	55624	2532	2537	2541	2549	2553	2562
I9_MI	60_70	UKBB	L12_EPIDERMALTHICKOTH	1.21394283316517	0.709307731999982	-12.0702534065558	-12.0384434148648	-11.9462970605136	-11.8786342220781	1.00089957970629	1.0006174014682	696.021811918248	858.198928025411	838.852569187603	1512.34330596283	0.225186495701552	0.478405107167324	0.986163959263494	0.988807987492423	0.988637522075696	0.993733115119119	156	49557	118	99	76	50	37	14	2	1	0	0	0	0	47471	47490	47513	47539	47552	47575	2122	2123	2124	2124	2124	2124
I9_MI	60_70	UKBB	L12_EPIDERMTHICKNAS	-12.0628944517144	0.729497334464491	-12.0729998683854	-12.0463207291218	-11.9653819869578	-11.9107843174664	786.280047311876	1.00061772473513	699.59227324163	868.102778646918	864.76771626472	1606.80803266481	0.987759552432592	0.465972922752792	0.986231434423867	0.988928425179824	0.988960400865038	0.994085576068271	148	49547	112	95	75	49	35	13	1	1	0	0	0	0	47460	47477	47497	47523	47537	47559	2122	2122	2123	2123	2123	2123
I9_MI	60_70	UKBB	L12_ERYTHEMATOUSOTH	2.28548298503581	-11.5599741238247	1.06904500609512	-11.5473879601341	1.97811927429287	-11.2584450746695	0.578622690127676	472.825897971288	1.00060620314948	735.0351220572	1.00056413776333	1399.00339069479	7.81944524841068e-05	0.980494710372926	0.285341316285458	0.987465764122132	0.0480411812558619	0.993579113098814	171	58443	129	111	74	41	27	11	5	2	2	1	1	0	55874	55892	55929	55962	55976	55992	2606	2609	2609	2610	2610	2611
I9_MI	60_70	UKBB	L12_ERYTH_NAS	2.29317374589345	-11.5566513466216	1.09037351530461	-11.5483836228214	1.97787683993787	-11.2594244224104	0.578618767013753	475.168928180275	1.00060943837773	735.329446178235	1.00056410540198	1402.9919944082	7.39561435606391e-05	0.980596448619005	0.275841172068803	0.987469700451269	0.0480685685403179	0.993596809879449	169	58434	128	110	73	41	27	10	5	2	2	1	1	0	55865	55883	55920	55952	55966	55983	2605	2608	2608	2609	2609	2610
I9_MI	60_70	UKBB	L12_FOLLICULARCYST	0.391026071358786	0.0299139238817491	-0.0890209794185863	0.196973245671083	-0.19839999994443	0.346840260983223	0.578650720704876	0.501124608800237	0.578302441093378	0.578243284922533	0.707839977700559	0.707784185501243	0.499196260678758	0.952399681927001	0.877660996325573	0.733374022868822	0.779255528844427	0.624107894840662	1264	55655	851	802	691	524	396	248	10	8	8	6	4	2	53552	53601	53712	53879	54007	54155	2506	2508	2508	2510	2512	2514
I9_MI	60_70	UKBB	L12_GRANULOMATOUSSKIN	1.4698074594458	0.835627235185718	-11.3551647912184	-11.4024431368633	2.14541505411994	-11.3607747213085	1.00093583069316	1.00070908972119	519.965126872583	583.596847914425	0.708303689012311	1119.60847535542	0.141986574094455	0.403697934487019	0.982576926587281	0.984411748345694	0.00245406905676134	0.991903927670132	156	49449	109	106	75	61	47	19	3	2	1	2	2	0	47369	47372	47403	47417	47431	47459	2124	2125	2126	2125	2125	2127
I9_MI	60_70	UKBB	L12_HYPERTROPHICSKIN	-12.0870249938222	-0.16357180210254	-0.0935572690996445	1.45635847649464	0.713987170857969	-12.0018419295447	542.26028062637	1.00071736670276	1.00064807461084	0.50138670301707	0.708009282971898	569.067879282151	0.982216561993105	0.870160559390924	0.925508990076449	0.00367650889046165	0.313241726530588	0.983173581112226	423	49486	247	244	221	202	165	103	6	7	6	5	2	0	47533	47536	47559	47578	47615	47677	2123	2122	2123	2124	2127	2129
I9_MI	60_70	UKBB	L12_INFECT_SKIN	0.693416161875228	0.596304007411094	0.581877142614018	-0.259041871384621	-0.02759187075803	-0.293630658937997	0.269895896495174	0.206868634363375	0.226088400684493	0.379437451352306	0.334803555190812	0.578242690845787	0.0101934017696559	0.00394501847074785	0.0100625930760179	0.494796557414639	0.934318998490153	0.611594797834827	4475	55337	2999	2772	2367	1953	1545	804	60	52	37	19	12	3	54368	54595	55000	55414	55822	56563	2385	2393	2408	2426	2433	2442
I9_MI	60_70	UKBB	L12_INFECT_SKIN_NAS	0.845593196009267	0.8739387595898	0.690698805180929	0.284253367119622	-12.9755813043649	-12.9630640948957	0.449007433300333	0.318114741219365	0.37947198231093	0.501183928954099	375.669705626842	581.198594435766	0.0596665118427201	0.00600984368905563	0.0687350109463324	0.570602919709192	0.972446652804971	0.982205443528959	1406	53924	936	874	751	658	520	268	21	19	10	4	0	0	52067	52129	52252	52345	52483	52735	2306	2308	2317	2323	2327	2327
I9_MI	60_70	UKBB	L12_INFECT_SKIN_OTHER	0.845593196009267	0.8739387595898	0.690698805180929	0.284253367119622	-12.9755813043649	-12.9630640948957	0.449007433300333	0.318114741219365	0.37947198231093	0.501183928954099	375.669705626842	581.198594435766	0.0596665118427201	0.00600984368905563	0.0687350109463324	0.570602919709192	0.972446652804971	0.982205443528959	1406	53924	936	874	751	658	520	268	21	19	10	4	0	0	52067	52129	52252	52345	52483	52735	2306	2308	2317	2323	2327	2327
I9_MI	60_70	UKBB	L12_INTERNALSUBSTANCEDERM	-11.5242654175308	0.998820367222192	2.19625038738533	-11.3687830217559	-11.4109344718208	-11.5011989816075	658.711172879094	1.00054567972852	0.707949297271257	792.823168763336	914.865688118117	1819.06938020334	0.986041584262686	0.318145722219585	0.00192042236853361	0.988559030631711	0.990048405471097	0.994955350214128	134	54465	103	77	53	37	23	8	3	3	2	0	0	0	52100	52126	52150	52166	52180	52195	2393	2393	2394	2396	2396	2396
I9_MI	60_70	UKBB	L12_LICHENPLANUS	1.57348284567273	-11.8320056458617	0.438403410748198	0.537815015899276	-11.9018164418135	-11.9789689630045	0.708320149423606	420.535969913863	1.00064891030294	1.0005792778024	509.322382746309	833.740700164504	0.0263219258649291	0.977554050279801	0.661299941594486	0.59091976300699	0.98135677574826	0.988536597100457	298	57639	208	196	159	142	102	48	4	2	2	1	0	0	55181	55193	55230	55247	55287	55341	2544	2546	2546	2547	2548	2548
I9_MI	60_70	UKBB	L12_LICHENPLANUS_INCLAVO	1.55014647781476	-11.8307966977775	0.41946213830203	0.516869438326852	-11.9006122614609	-11.9765277946793	0.70825932191754	416.10344280662	1.00061586970134	1.00055062041719	505.032515596157	825.608897495502	0.0286207777273395	0.977317326935994	0.675067075856083	0.605445891694516	0.981200346844499	0.988426055588941	298	59683	208	196	159	142	102	48	4	2	2	1	0	0	57096	57108	57145	57162	57202	57256	2673	2675	2675	2676	2677	2677
I9_MI	60_70	UKBB	L12_LICHSIMPANDPRURIGO	-11.9589168241963	1.49990334445256	-11.9351445760982	-11.9437132245846	-12.0030006570145	-11.9363614583831	804.406474372676	0.70809333045767	616.343065903194	611.942729099126	619.793222805032	860.129103697522	0.98813847983156	0.0341557360123284	0.984550369756826	0.9844281189722	0.984549023851278	0.988927786770164	175	54420	107	105	89	91	72	40	2	2	0	0	0	0	52103	52105	52121	52119	52138	52170	2383	2383	2385	2385	2385	2385
I9_MI	60_70	UKBB	L12_NAILDIS	1.28139276098369	0.6244670195448	0.518282398206366	0.674686218064993	0.255261889877592	0.0306512961429326	0.449154008803466	0.448668446405591	0.501128721123732	0.501099837230425	0.578198516884184	1.00047411947395	0.00433218606495723	0.16397603273364	0.301028614261797	0.178170079266894	0.658867028759878	0.975559217163485	838	55475	543	531	477	410	343	179	16	13	9	6	4	1	53247	53259	53313	53380	53447	53611	2507	2510	2514	2517	2519	2522
I9_MI	60_70	UKBB	L12_NONIONRADISKIN	0.326470139398791	-0.861214688493729	0.175137544790593	-0.0943922729390231	0.0115670160516453	-12.0239833724405	0.379573958268742	0.500998837302705	0.334775802084761	0.448292705903615	0.448179552704572	302.764200958136	0.38973598630761	0.08561521252116	0.600870737838835	0.833231044283238	0.979409772306523	0.968321124572277	2449	57326	1863	1717	1371	1036	728	313	26	20	19	10	5	0	55336	55482	55828	56163	56471	56886	2550	2556	2557	2566	2571	2576
I9_MI	60_70	UKBB	L12_OTHERCONTACT	-12.0587933546559	0.438535638291835	-11.9536640308591	0.687305276975824	1.40290506372457	2.13972267778656	701.227619849958	1.00063203746865	519.350249573078	1.00061567313064	0.707985931923765	0.708052197409093	0.986279703529102	0.661198802628737	0.981637051420921	0.492156850030659	0.0475303336417366	0.00251123509720407	256	54568	168	152	140	123	92	49	2	2	3	4	3	2	52249	52265	52277	52294	52325	52368	2405	2405	2404	2403	2404	2405
I9_MI	60_70	UKBB	L12_OTHERDISSKINANDSUBCUTIS	-0.0250980412717835	-0.111669555074375	0.804018825999252	0.694371316251322	-0.33508599456409	-10.9798756718666	0.708116983438273	0.578383747751122	0.448542861542256	0.578334075123253	1.0005045374613	317.612908144108	0.971726214521023	0.846902786464	0.0730508587649725	0.229890681595865	0.737687685464614	0.972422630160671	1062	50509	850	704	485	340	208	102	12	11	9	4	1	0	48535	48681	48900	49045	49177	49283	2174	2175	2177	2182	2185	2186
I9_MI	60_70	UKBB	L12_OTHERMELANIN	-11.9689175929075	1.11040729813329	-11.9760471413757	-12.0571363893604	-12.072098892167	-11.8543301523986	928.155171975637	1.00066164111796	831.955114145115	1028.84998938678	911.868340397669	1357.72851356467	0.989711257150484	0.267139921698654	0.98851479731356	0.990649771223806	0.989437225160249	0.99303375693689	111	49453	83	70	52	37	29	21	1	1	0	0	0	0	47361	47374	47392	47407	47415	47423	2119	2119	2120	2120	2120	2120
I9_MI	60_70	UKBB	L12_OTHERSKINSUBCUTIS	0.663873822041951	0.47244100336442	0.225586104748339	0.59017252594278	-0.0828330111083374	-0.519068944854318	0.221521646208326	0.179979124892984	0.22070876977171	0.206794625285138	0.290330782564785	0.578192611853896	0.00272757933091109	0.00866549053464944	0.306734278279286	0.00431852388642562	0.775409988623822	0.3693220489986	6607	52914	4699	4179	3532	2882	2158	1040	90	76	54	35	13	3	52429	52949	53596	54246	54970	56088	2303	2317	2339	2358	2380	2390
I9_MI	60_70	UKBB	L12_OTHPIGMENTATION	0.379438457922071	-0.265831168640231	-0.0863931087528185	-12.8614761614917	-12.8509547612274	-12.7746130572693	1.00087951399642	1.00066249894826	1.0006706035077	637.855361980605	610.512783364965	1033.21888631448	0.704609871409721	0.790504790364177	0.931199947790988	0.983912845229512	0.983206213638441	0.990135287900499	488	49560	326	306	273	238	199	95	2	2	1	0	0	0	47596	47616	47649	47684	47723	47827	2124	2124	2125	2126	2126	2126
I9_MI	60_70	UKBB	L12_PAPULOSQUAMOUS	0.564580844911918	-0.0744228266480796	-0.320254019715232	0.532468288634644	-0.0921151827298441	0.061489049341025	0.578645991146254	0.578303181265602	0.707885140537232	0.501028345821741	0.707796970289523	1.00048908755133	0.329216620538577	0.897601593472348	0.650973946153079	0.287894964682971	0.896452886097464	0.950993673464217	1127	57998	763	711	606	508	380	190	10	8	7	6	3	1	55783	55835	55940	56038	56166	56356	2569	2571	2572	2573	2576	2578
I9_MI	60_70	UKBB	L12_PRURITUS	-12.9311639870416	0.482206453452137	0.0552588754966751	-0.174091964094536	0.202155981690133	-12.9035937352715	514.9803413257	0.448505037493636	0.57828806135487	0.707839132324851	0.578209561448182	607.238437739762	0.979967212054977	0.282311307280442	0.92387323753515	0.805722108658566	0.726620842458773	0.983046522074056	1066	54685	716	672	617	516	412	220	13	13	8	5	3	0	52627	52671	52726	52827	52931	53123	2395	2395	2400	2403	2405	2408
I9_MI	60_70	UKBB	L12_PSORIASIS	0.479483269021849	0.248367958943052	-0.693760280544243	0.592005408112839	0.304132850228199	1.17126390187493	0.708188493791944	0.578342302716403	1.00052975171705	0.578204628853028	0.70780369525472	0.707821906122932	0.498370424233837	0.667597211375341	0.488062982565313	0.305897470366726	0.667424570727679	0.0979764808171031	776	57885	537	494	421	341	245	121	7	6	5	5	4	2	55552	55595	55668	55748	55844	55968	2565	2566	2567	2567	2568	2570
I9_MI	60_70	UKBB	L12_PSORI_ARTHRO	-10.9101465331236	0.68252433725598	0.99258346296097	1.17964554842721	1.23179958191709	-10.9049972056348	455.819314870958	1.00064883238252	1.00070477162611	1.00059199131002	1.00050359757698	769.211958301458	0.980904261661868	0.49518724052526	0.321253914467698	0.238419033295877	0.218255713335025	0.988688894699865	187	57620	132	122	97	72	52	23	4	4	3	2	1	0	55127	55137	55162	55187	55207	55236	2544	2544	2545	2546	2547	2548
I9_MI	60_70	UKBB	L12_PSORI_NAS	1.72656508396595	-0.34903214868106	1.38832272254553	1.18693722286197	1.29761215286111	-10.2475596749372	0.448633434114013	1.00051281420732	0.501061390882934	0.707892850964385	0.707927250660416	347.573374230136	0.00011884404009247	0.727199482593537	0.00559249925997738	0.0935974904980756	0.0668064569398291	0.976479253444636	498	57922	373	302	214	139	95	41	9	6	6	3	2	0	55469	55540	55628	55703	55747	55801	2569	2572	2572	2575	2576	2578
I9_MI	60_70	UKBB	L12_RADIATIONRELATEDSKIN	0.313388395453069	-0.469418642958182	0.156362344897771	-0.113677018004371	-0.0123606798716915	-12.0279383691494	0.379574031778738	0.409470827963913	0.334775694922769	0.448294702207707	0.448177472608028	296.798633109778	0.409012983885571	0.25162838403388	0.640452658365591	0.799822725269011	0.977997230848588	0.967674109549004	2496	57348	1891	1743	1397	1060	749	324	28	22	19	10	5	0	55375	55523	55869	56206	56517	56942	2550	2556	2559	2568	2573	2578
I9_MI	60_70	UKBB	L12_ROSACEA	-11.9830489730922	-0.29116848929083	-0.197497103607818	-0.0607698814763447	-0.11674026509475	-11.9077139131703	487.719523708378	1.00057592905806	1.00056778432346	1.00056454053853	1.00058982900138	531.828542063092	0.980398307954254	0.771050636212883	0.843526242346508	0.951569784263633	0.907120416208143	0.982136747921107	490	55410	291	285	265	241	199	114	4	4	3	2	1	0	53111	53117	53137	53161	53203	53288	2494	2494	2495	2496	2497	2498
I9_MI	60_70	UKBB	L12_SCARCONDITIONS	1.12386344613187	-0.119966466693548	-12.9364553486508	-12.9433158259268	-12.9642028794633	-12.8679882383243	0.70811830007792	1.00058904867093	697.335661764941	863.295190086615	871.588007321333	1555.76079853492	0.112487154335873	0.904565658155713	0.985199084815495	0.988037828673747	0.98813251693904	0.993400622970029	381	49588	279	248	193	133	94	48	3	1	0	0	0	0	47562	47593	47648	47708	47747	47793	2125	2127	2128	2128	2128	2128
I9_MI	60_70	UKBB	L12_SEBORRHOEIC	1.51497671412437	0.295589958309366	0.0540287951623076	-0.52161764679327	-0.464986479908224	-10.9932899889716	0.448834967703719	0.578293887962739	0.707873482641898	1.00051854741818	1.00049051809797	283.96357872453	0.000737209094224001	0.609252035283799	0.93916014157376	0.602124853888501	0.64210440458408	0.969118624771222	692	54504	452	444	390	357	269	148	11	7	4	2	1	0	52349	52357	52411	52444	52532	52653	2384	2388	2391	2393	2394	2395
I9_MI	60_70	UKBB	L12_SEBORRKERAT	-0.3968671398559	0.0347933044127059	-0.251147146580494	0.619678347909385	-0.739136720576124	-1.16214969858254	0.501650553814586	0.290827466593074	0.355223911981122	0.252331719679906	0.501015234154289	1.00050106629939	0.428872394712212	0.90477185579252	0.47955975857714	0.014056809492416	0.140137835791675	0.245411118331905	3640	50500	2563	2422	2141	1813	1386	641	34	32	29	21	5	1	49392	49533	49814	50142	50569	51314	2151	2153	2156	2164	2180	2184
I9_MI	60_70	UKBB	L12_SKINSUBCUTISNAS	0.0553063023656901	-0.0352263698672488	0.869485317057178	0.357413592983965	-0.274405068662245	-10.9654380399991	0.708133085748691	0.578392456305925	0.448561439203	0.707915844255115	1.00050373980111	326.415566436536	0.937747262151358	0.951435724809102	0.0525761191313507	0.613642088750836	0.783879512208892	0.973201313633167	983	50450	789	656	459	321	195	94	11	10	8	3	1	0	48461	48594	48791	48929	49055	49156	2172	2173	2175	2180	2182	2183
I9_MI	60_70	UKBB	L12_SKIN_SUBCUTAN	0.601173090171624	0.23641967960122	0.145507247482512	0.206967161633398	0.247655837125858	-0.782028720600936	0.176608430508038	0.155445257040511	0.17551280196976	0.189389276706043	0.183059365596563	0.448622715249432	0.000664095165910462	0.128280109273233	0.407081405306466	0.274475685420788	0.176096618302068	0.0813027322087738	12107	42447	8262	7558	6445	5247	4111	2224	132	110	88	61	36	5	44389	45093	46206	47404	48540	50427	1771	1793	1815	1842	1867	1898
I9_MI	60_70	UKBB	L12_ULCERLOWLIMB	2.13622402937629	1.95401856055631	1.74654724054685	1.43229607244059	-9.78799314430318	2.80722047750921	0.449090691901568	0.40984292748409	0.57837287785159	1.00077434428798	299.011168586506	1.00088390701198	1.96708790302115e-06	1.86317437255543e-06	0.00252975117754784	0.152376387555843	0.973886279476863	0.00503569717547923	284	49818	228	165	102	59	33	15	14	10	4	1	0	1	47700	47763	47826	47869	47895	47913	2160	2164	2170	2173	2174	2173
I9_MI	60_70	UKBB	L12_URTICARIAERYTHEMA	1.5067579045923	0.682539656750764	-0.766036478248205	0.128439345017056	0.837245752189192	-10.9319467127184	0.409776649656147	0.448476190378929	1.00056182740748	0.707856251456475	0.500978774037755	256.155054357275	0.000235972360607818	0.128032047866798	0.44391057116608	0.856015675116638	0.0946782290973423	0.965958959873473	919	58623	591	564	480	395	314	185	13	9	5	5	4	0	56321	56348	56432	56517	56598	56727	2617	2621	2625	2625	2626	2630
I9_MI	60_70	UKBB	LUNG_CANCER_MESOT	2.51644619050396	0.963546861191733	2.04248370615045	-12.1961402019572	-12.0766938004805	-12.2539543513345	0.338492274229598	0.709157955298723	0.579993872939563	1007.20359051476	1126.39159485606	2311.22681793069	1.05139414086058e-13	0.174235437430876	0.000429014222062815	0.990338721724077	0.991445583430683	0.995769694647453	656	28501	595	296	124	64	40	15	13	4	3	0	0	0	27747	28046	28218	28278	28302	28327	802	811	812	815	815	815
I9_MI	60_70	UKBB	M13_ADHCAPSULITIS	2.08895876275085	0.352235000231883	1.45511916185578	0.568908440554825	0.520697862658215	-10.4967735256652	0.579256016933854	1.00080407260119	0.578839736706459	1.00085918430445	1.00075971314322	370.45664228666	0.000310619260447694	0.724874256622755	0.0119419524362923	0.569749770437493	0.602852696600746	0.977395214355201	308	45040	171	161	162	148	115	62	7	5	5	2	1	0	43324	43334	43333	43347	43380	43433	1846	1848	1848	1851	1852	1853
I9_MI	60_70	UKBB	M13_ARTHRITISNAS	1.30188048502001	0.398261155147795	0.603882122766526	0.446014075864977	0.568296265365853	1.24051237037334	0.217626208329512	0.26123592877774	0.280127346372249	0.38007425731757	0.379784844162715	0.501522400858225	2.20162477290134e-09	0.127377185885298	0.0311038621532344	0.240598588964161	0.134558896278123	0.0133799259130208	3726	39387	2932	2523	1898	1230	771	305	53	36	25	18	11	4	38628	39037	39662	40330	40789	41255	1500	1517	1528	1535	1542	1549
I9_MI	60_70	UKBB	M13_ARTHROPATHIES	0.593760355251568	0.374305000193041	0.311798063290836	0.0931494087764875	0.356722132122047	0.553474771589777	0.15430644606902	0.129220463066614	0.148835042462239	0.189190226963665	0.170170969540182	0.244989130593684	0.000119120227075813	0.00377183812823536	0.036177772427267	0.622465959762282	0.0360593750145433	0.0238721326371965	16138	45189	11706	10514	8562	6436	4586	2184	185	151	110	69	49	17	47696	48888	50840	52966	54816	57218	1740	1774	1815	1856	1876	1908
I9_MI	60_70	UKBB	M13_ARTHROSIS	0.616443667986074	0.364766416874274	0.241188997653853	-0.108239982703118	0.500031211319415	0.0208430617661225	0.173774385313479	0.147502685618261	0.177896947966701	0.245250641084546	0.192096481725038	0.409711797936184	0.000389083897038219	0.0134003778121631	0.175169402844411	0.658963729589122	0.00924062437422684	0.959427122203575	12028	43892	9116	8078	6367	4614	3115	1312	143	113	74	45	33	6	44990	46028	47739	49492	50991	52794	1671	1701	1740	1769	1781	1808
I9_MI	60_70	UKBB	M13_ARTHROSIS_INCLAVO	0.568597343054458	0.323750423420215	0.200811320100558	-0.147730274422991	0.46429856778969	-0.0172253994658791	0.173074606765649	0.146807739248251	0.177322116875131	0.244838610699435	0.191620702079171	0.409484712242397	0.00101883580207833	0.0274352873119596	0.257438448322888	0.546257136962579	0.0153925714103681	0.966446053943071	12028	50584	9116	8078	6367	4614	3115	1312	143	113	74	45	33	6	51324	52362	54073	55826	57325	59128	2029	2059	2098	2127	2139	2166
I9_MI	60_70	UKBB	M13_ARTHROSIS_KNEE	-0.186894548287388	0.252254426585007	0.134593117029883	-0.139980954353349	0.482318430913425	-0.388690237349067	0.380515553110113	0.227039256671666	0.2700943295022	0.355675376530776	0.279787579046756	0.708076479801313	0.623312303953379	0.266542163561381	0.618259268062647	0.693903108648275	0.0847306578449838	0.583047852918867	5264	39194	3929	3529	2858	2141	1458	621	53	49	35	21	15	2	39009	39409	40080	40797	41480	42317	1467	1471	1485	1499	1505	1518
I9_MI	60_70	UKBB	M13_ARTHROSIS_KNEE_PRIM_ICD10	-0.365797438434055	0.835411380801283	-0.0419338905568198	0.334464736534177	-0.248566334758274	-10.9809113265601	1.00063287186139	0.409435295187453	0.707768067680833	0.707771854615748	1.00041805956787	312.808582242995	0.714688888420435	0.0413105980450015	0.95275452418206	0.636527056293915	0.803776610062148	0.971996610827153	737	58813	582	510	423	288	199	94	11	10	5	3	1	0	56340	56412	56499	56634	56723	56828	2617	2618	2623	2625	2627	2628
I9_MI	60_70	UKBB	M13_ARTHROSIS_OTH	1.03037740300564	0.723846692171295	0.645851670473171	0.445135769423286	0.49667567223803	1.16210804408826	0.208525004950091	0.186602050844303	0.226885814701713	0.303912988867734	0.318281257456929	0.409990653414113	7.76171481729236e-07	0.000104846706864149	0.00441897592362006	0.143007801356085	0.118643424414377	0.00459011239441718	5510	41282	4323	3697	2756	1876	1171	474	87	66	41	24	15	6	40759	41385	42326	43206	43911	44608	1623	1644	1669	1686	1695	1704
I9_MI	60_70	UKBB	M13_ARTHROSIS_POLY	0.470082408550302	0.305622896175906	0.487869197561042	0.380806048359894	0.445133703851921	1.26832632460174	0.502084393973525	0.410339288113919	0.449187289374497	0.57897349812268	0.578709203140648	0.708316685301394	0.349138441719684	0.456389401560658	0.277427974239379	0.510714073163844	0.441784247227185	0.0733542269877192	1757	37364	1381	1194	898	621	416	160	18	14	9	5	4	2	36334	36521	36817	37094	37299	37555	1388	1392	1397	1401	1402	1404
I9_MI	60_70	UKBB	M13_ARTHTROSIS_COX	0.827232033016551	-0.0118803305185921	0.240578998416514	0.36474031682391	0.463379283891157	-11.9109201825827	0.292052580967347	0.335707947706574	0.355807154626981	0.410245923134995	0.409962851708864	349.177376597545	0.00461889806255824	0.971769646308065	0.498945430471089	0.373961565004781	0.258351609442066	0.972788338402091	3260	38392	2636	2278	1630	1068	718	269	35	24	17	11	6	0	37557	37915	38563	39125	39475	39924	1424	1435	1442	1448	1453	1459
I9_MI	60_70	UKBB	M13_ARTHTROSIS_COX_PRIM_ICD10	0.935409380692577	-0.682469109856145	0.722280900126917	-11.9307368904748	0.739878053825523	-11.9183370030129	0.578374716116179	1.00047013225808	0.578185891592821	386.693980216674	0.707733696955413	688.10544309529	0.105812064964887	0.495145112479618	0.211584921988685	0.975386633378577	0.295829489572343	0.986180923681075	616	59142	502	421	316	211	156	55	8	5	4	1	2	0	56612	56693	56798	56903	56958	57059	2636	2639	2640	2643	2642	2644
I9_MI	60_70	UKBB	M13_BAKERCYST	-11.9970243095531	1.48884528882215	-11.9034464838829	-11.8930396464908	-11.794222068537	-11.8854522027878	1034.44339731158	1.00077095441343	1024.26224307338	1095.50637433377	1122.21144062838	1360.55634750652	0.99074668955493	0.136830465259379	0.990727606675209	0.991338173337799	0.991614544177963	0.993029984966008	103	45063	72	58	38	35	28	12	0	1	0	0	0	0	43255	43269	43289	43292	43299	43315	1839	1838	1839	1839	1839	1839
I9_MI	60_70	UKBB	M13_BONECONTINUITY	1.35894738945953	1.22360395538934	0.594267552422192	1.25819875767821	-11.807810287084	-11.8341692532393	0.578672741461613	0.448573725425078	0.707954765853773	0.578447209832451	404.162859142609	658.010655931638	0.0188549328546198	0.00637649103680913	0.401236704981414	0.0296202621848369	0.976692738487203	0.985651004501246	539	53548	399	373	279	215	152	70	12	10	5	3	0	0	51358	51384	51478	51542	51605	51687	2318	2320	2325	2327	2330	2330
I9_MI	60_70	UKBB	M13_BONEDENSOTH	0.732819231241773	0.380304323075515	1.4617774470922	0.874993312283376	-10.2698614381602	2.95808892464167	0.708196392108344	0.708068732697272	0.578596842819573	1.0006764467485	341.264204418318	0.708377086401335	0.300777094513524	0.591197948935079	0.0115232303209097	0.38189946332403	0.975992421295815	2.96852448673561e-05	672	54263	568	431	242	135	62	32	7	6	4	2	2	2	52023	52160	52349	52456	52529	52559	2337	2338	2340	2342	2342	2342
I9_MI	60_70	UKBB	M13_BONEDISNAS	-10.9162035986818	0.973889539688339	0.48405072559869	0.696495498516404	0.846100992389021	1.5218897641928	360.142628176112	0.707995232988676	1.00066554441809	1.0005488128504	1.00057458270941	1.00062794191865	0.975819200152305	0.168958065382335	0.628578363500796	0.486357776215633	0.397767489847094	0.128276223610525	298	53414	203	173	147	114	83	50	5	6	4	3	2	1	51189	51219	51245	51278	51309	51342	2315	2314	2316	2317	2318	2319
I9_MI	60_70	UKBB	M13_BURSOPATHY	-12.0130648687738	1.33990080649757	-11.9380358169933	-11.9288837051227	-11.8958330555741	-11.8923693730894	715.698798491146	0.708123945656671	674.651358181409	721.161289178236	793.76735133233	1118.63873634405	0.986608069000593	0.058466468180223	0.985882074808217	0.986802622016876	0.9880429117729	0.991517762730734	202	45129	148	127	87	75	53	23	1	2	0	0	0	0	43339	43360	43400	43412	43434	43464	1843	1842	1844	1844	1844	1844
I9_MI	60_70	UKBB	M13_CARTILAGE	1.24819917107691	-12.1072542394855	-12.0922688403101	1.32968851830106	1.40513662506166	-12.0042077061355	1.0017508579154	555.400011731205	559.999362314077	0.708455714863316	0.708376911190964	895.3064099947	0.212757944349468	0.982608163505116	0.982772328811812	0.0605341253693992	0.0473004202322206	0.989302338374903	243	35968	136	134	129	124	99	55	3	2	3	4	2	0	34731	34733	34738	34743	34768	34812	1341	1342	1341	1340	1342	1344
I9_MI	60_70	UKBB	M13_CERVICALGIA	2.59847578178607	0.768069447733344	0.369817953469813	1.84179304641023	-11.6885836091419	-11.6257345196841	0.380760217009171	0.708258138695922	1.00081129070373	0.578796291634067	493.380523886805	695.776687304921	8.82681057058599e-12	0.278166007274464	0.711741534674613	0.00146206644776067	0.981099237542289	0.9866687650795	407	44583	274	240	180	130	101	65	12	6	4	3	0	0	42930	42964	43024	43074	43103	43139	1774	1780	1782	1783	1786	1786
I9_MI	60_70	UKBB	M13_CERVICDISC	1.17899115575717	0.605715875268567	-12.0445945131588	0.931472317054598	0.498753341594306	-12.0005470930219	0.708784512157681	0.708300387731414	430.988672043781	0.708251574936784	1.00079193561942	828.125141034266	0.0962326758537703	0.392458110268027	0.977704877549813	0.188452256484467	0.618231259510152	0.988438080595441	453	44552	304	266	218	187	130	65	6	4	3	3	1	0	42929	42967	43015	43046	43103	43168	1766	1768	1769	1769	1771	1772
I9_MI	60_70	UKBB	M13_CHRONDROPATHIES	1.58203117750986	1.29006168580099	1.05479548910873	1.89164388441462	1.63068802076257	-9.98932036628296	0.708399802000837	0.578396108353304	0.707957870924327	0.50113323664093	0.578330780182383	303.745258014223	0.0255327121190069	0.0257200961972934	0.136247167241492	0.000160179493484167	0.00480766676906347	0.9737645682432	328	59099	200	198	176	142	116	60	10	9	7	6	3	0	56572	56574	56596	56630	56656	56712	2645	2646	2648	2649	2652	2655
I9_MI	60_70	UKBB	M13_DEFORMDORSO	1.42064017482244	0.337959357977545	-12.3629327076984	0.0199731529905824	0.99515771996166	2.37117271520978	0.449367145804168	0.578674064400676	391.057559437555	1.0007410818671	0.708050067371049	0.708527566112027	0.00156999668047565	0.559204378851141	0.974779799004296	0.984076588085834	0.159875440083027	0.000818031845308082	884	45309	700	601	423	273	169	64	11	7	4	4	4	2	43697	43796	43974	44124	44228	44333	1785	1789	1792	1792	1792	1794
I9_MI	60_70	UKBB	M13_DISSYNOTENDNAS	1.37763978141593	1.43730639897924	-12.1459449675625	1.83547858187299	-12.0044388466276	-11.8143087343322	1.00104310694211	0.708201465514406	675.465212407228	0.708186507220236	811.005087919533	1260.93857976909	0.168758405690899	0.0424057331973381	0.985653532461282	0.00954749474866296	0.988190201500187	0.99252436496974	188	45022	126	114	97	79	55	25	4	3	2	2	0	0	43244	43256	43273	43291	43315	43345	1836	1837	1838	1838	1840	1840
I9_MI	60_70	UKBB	M13_DORSALGIA	1.5101758202078	1.11013301688399	0.843413616553712	0.851718671321677	1.05207387631625	0.980070124860744	0.22208272065158	0.207398226774125	0.279791119312537	0.3354709009058	0.318237002930021	0.501382720318013	1.04575605183748e-11	8.66687037400183e-08	0.00257453901617326	0.0111209560824296	0.000946568275255643	0.0506144101698816	3121	46895	2253	1902	1405	988	699	351	70	51	32	19	11	4	45785	46136	46633	47050	47339	47687	1908	1927	1946	1959	1967	1974
I9_MI	60_70	UKBB	M13_DORSALGIANAS	1.66370223093083	1.60861346443448	1.42272883916413	0.84887451908662	0.957850578599438	-11.1229086035081	0.336125715427587	0.269994515337749	0.355774783282024	0.578660577114351	0.578452877160916	415.414737983597	7.43498054756924e-07	2.554237054683e-09	6.36216480101873e-05	0.142385715125062	0.0977454123451342	0.97863884950815	1185	45479	860	712	519	342	234	104	33	24	13	6	3	0	43947	44095	44288	44465	44573	44703	1824	1833	1844	1851	1854	1857
I9_MI	60_70	UKBB	M13_DORSOPATHY	1.06159900620866	0.713995630385883	0.00753876017450652	0.168114079527103	0.575970070331344	0.524020821434532	0.178695847221731	0.158492906342178	0.245156180095378	0.252542133190681	0.206868786931168	0.318045077338107	2.83608174822901e-09	6.64023575744947e-06	0.975468240307851	0.50561102124923	0.00536551416298087	0.0994284843683286	7884	49006	5402	4828	3960	3198	2415	1263	116	89	57	46	32	10	49372	49946	50814	51576	52359	53511	2000	2027	2059	2070	2084	2106
I9_MI	60_70	UKBB	M13_DORSOPATHYOTH	1.22119767376408	0.803092566681422	-0.114234162660692	0.249371829327664	0.441869767206188	0.684657604256239	0.187222593408309	0.170733569600173	0.290976046986823	0.269765204692995	0.244975116814951	0.318156786875789	6.90507682043662e-11	2.55392714944963e-06	0.694622640456065	0.355276408311873	0.0712731321205357	0.0314012661761432	6291	47610	4216	3796	3186	2615	1980	1061	97	71	43	37	24	10	47653	48073	48683	49254	49889	50808	1935	1961	1989	1995	2008	2022
I9_MI	60_70	UKBB	M13_DUPUTRYEN	1.17752030954117	-0.120926904922847	-0.144199139659969	0.733817490018394	-0.157818823141667	-11.2271249827241	0.410358238196863	0.57857667595246	0.708149537075531	0.578630618224912	1.00063908965364	439.767111940257	0.00411129743434123	0.834442329359775	0.838644138183983	0.2047276846984	0.874678994651033	0.979632454413115	809	45427	645	566	411	276	158	63	12	8	6	4	1	0	43729	43808	43963	44098	44216	44311	1850	1854	1856	1858	1861	1862
I9_MI	60_70	UKBB	M13_ENTESOPATHYFOOT	2.02330092553334	-11.7617260431573	-11.7091069587841	-11.7350148724912	-11.724315956649	-11.6839112141757	1.00111927468018	683.868346927828	780.274493565938	810.855869768737	802.109335743229	1252.82302495494	0.0432757458679166	0.986278006539993	0.988027078792179	0.988453113933136	0.988337852242492	0.992558983155076	136	44995	86	86	74	67	50	25	1	0	0	0	0	0	43208	43208	43220	43227	43244	43269	1836	1837	1837	1837	1837	1837
I9_MI	60_70	UKBB	M13_ENTESOPATHYLOW	1.85980139475298	2.08482447774367	-11.6586818911156	-11.7149543400544	2.31527716670531	-11.5963077135427	1.00141054542862	0.708527386993477	753.984740042724	863.388442157753	0.708222822190256	991.989506469144	0.0632852997587486	0.00325599548111117	0.987662997526995	0.989174172438015	0.00107876198917651	0.990672981823591	113	44359	70	61	46	38	33	21	3	2	2	2	2	0	42645	42654	42669	42677	42682	42694	1754	1755	1755	1755	1755	1757
I9_MI	60_70	UKBB	M13_ENTESOPATHYNAS	-10.5077614034597	2.1190057660853	1.39942588343713	1.98807107147197	-10.3530690181158	-10.3517957103024	534.440063104182	0.708497575664376	1.00094469756145	1.00091703375861	466.377484414707	655.547147134913	0.984313600263595	0.00278207523462662	0.162081509520571	0.0470056143765527	0.982289291833871	0.987401066789847	102	45001	60	58	61	42	30	19	3	3	2	1	0	0	43201	43203	43200	43219	43231	43242	1839	1839	1840	1841	1842	1842
I9_MI	60_70	UKBB	M13_ENTESOPATHYOTH	1.03187841591694	1.02876787929745	1.15442521290255	0.675135482220807	-11.8435766624459	-11.8924399529543	1.00104612724643	0.708296233729969	0.708551533593508	1.00097663033055	518.237564278108	738.387557503471	0.302634586436684	0.146375339581744	0.103254842025354	0.500008251069189	0.981767079238289	0.987149859294038	330	45055	190	187	181	158	115	68	5	4	3	1	0	0	43350	43353	43359	43382	43425	43472	1840	1841	1842	1844	1845	1845
I9_MI	60_70	UKBB	M13_FIBROBLASTIC	-0.796390480052553	0.039876070153559	0.068923096102446	0.127715136078815	0.374040178136454	0.247588146852834	0.70838588502434	0.335487642143349	0.355561368076085	0.379913589723156	0.335244779899655	0.578416652969866	0.260914378060054	0.905386251144702	0.846298785943129	0.736743498736452	0.264540892715121	0.668618621907594	2739	45692	1771	1692	1505	1316	1061	505	23	24	18	15	10	3	44765	44844	45031	45220	45475	46031	1872	1871	1877	1880	1885	1892
I9_MI	60_70	UKBB	M13_GANGLION	-11.8783061060068	0.568113766498483	0.0361058598989676	0.954312319003923	-11.9198091887898	1.34320909446837	491.400389990014	0.70824264885194	1.00086484174818	0.708209185830721	435.624483488812	1.00065080110784	0.980715126874868	0.422468705726195	0.971222826745003	0.177819052972866	0.978170544981173	0.179487237512865	468	45114	317	300	272	211	156	65	3	3	3	3	1	1	43419	43436	43464	43525	43580	43671	1843	1843	1843	1843	1845	1845
I9_MI	60_70	UKBB	M13_GIANTCELL	1.4445962320652	-10.902597132177	1.73584892879675	-10.798282376192	-10.7918902997193	-10.9543073771026	1.00064457007131	381.041654839333	1.00055931537229	704.521333366644	852.678316846513	1296.51424523838	0.148833037477431	0.977173553059218	0.082762313097849	0.98777120711956	0.989901874361915	0.993258717538731	120	58604	107	88	48	27	15	5	2	1	1	0	0	0	56060	56079	56119	56140	56152	56162	2555	2556	2556	2557	2557	2557
I9_MI	60_70	UKBB	M13_GOUT	0.144621688291565	0.279027910604342	0.905169386155797	0.736464504939042	0.797594541962237	0.0679226359313118	0.579333874095792	0.410485013684074	0.336084916928822	0.410474053318538	0.410247976131536	1.00081627279371	0.802870060926549	0.496661656066824	0.00707537055988919	0.0727843780210026	0.051874150762697	0.945891319086158	1241	36821	899	781	613	480	361	153	22	21	21	12	6	1	35716	35834	36002	36135	36254	36462	1425	1426	1426	1435	1441	1446
I9_MI	60_70	UKBB	M13_HALLUXRIGIDUS	-13.7422352348449	-13.7551986612186	-13.7663344216509	-13.7524196055039	-13.7534778042121	-13.8202469258671	1580.51591374491	1126.21935422716	1224.82220087797	1411.58044161336	1396.91318182893	2190.4780276237	0.993062658163008	0.990255195184459	0.991032400921605	0.992226677722478	0.992144457900973	0.994965989910611	336	36009	235	224	201	152	113	51	0	0	0	0	0	0	34773	34784	34807	34856	34895	34957	1337	1337	1337	1337	1337	1337
I9_MI	60_70	UKBB	M13_HALLUXVALGUS	0.46658558412729	0.489804114726258	0.643461206121433	-0.505907623006801	0.870862791190539	-11.580128828703	0.709313083954627	0.502523201124039	0.50253800706259	1.00127291951262	0.502397474359364	416.210681743375	0.510667164042693	0.329714276159436	0.200396420792236	0.613373099852154	0.0830221196371487	0.977803515200298	1333	36308	915	865	779	624	463	228	13	11	7	4	4	0	35367	35417	35503	35658	35819	36054	1346	1348	1352	1355	1355	1359
I9_MI	60_70	UKBB	M13_HAMMERTOE	-12.7163594096482	0.701587939991781	0.24911611753693	0.647117252809759	-12.6545242994315	-12.6824780885211	805.34546000665	0.708638561251277	1.00104274517056	1.00101365848303	852.467234413476	1421.09081442609	0.987401971265281	0.322149451314017	0.803471689307519	0.517980224227579	0.988156167954756	0.992879400082507	435	36141	328	309	254	170	112	47	3	3	1	1	0	0	34902	34921	34976	35060	35118	35183	1343	1343	1345	1345	1346	1346
I9_MI	60_70	UKBB	M13_IMPINGEMENT	0.280500757848269	0.498656298396754	0.627651743527345	-0.0801089139171525	-0.744016717836862	0.882904978230739	0.708627809419877	0.448938944764289	0.448920605048653	0.708218127757958	1.00065178728388	0.70799288028216	0.692225642120658	0.266678500404071	0.162072442115683	0.909940703514643	0.457159598854221	0.212377892362715	1072	45248	690	670	600	542	371	177	13	12	8	3	2	2	43768	43788	43858	43916	44087	44281	1849	1850	1854	1859	1860	1860
I9_MI	60_70	UKBB	M13_INTERVERTEB	0.742150185947883	0.627823797720961	1.06549340709528	-0.125409728674343	-0.748895647827136	0.088638624589728	0.449361846012142	0.355629763451687	0.335626344820019	0.708194787103049	1.00066832436936	1.00083224858494	0.0986233104140699	0.0774989183903494	0.0015002159503849	0.859442672323049	0.454221649966645	0.92942769100761	1689	45497	1197	1064	822	620	423	205	23	20	12	3	1	1	44161	44294	44536	44738	44935	45153	1805	1808	1816	1825	1827	1827
I9_MI	60_70	UKBB	M13_JOINTOTH	1.49021386838663	0.946070705078228	0.756206732738662	0.554372586922545	0.849168116154606	0.93136669542895	0.233889302631775	0.232993690563679	0.291610937266701	0.380154661438532	0.335625278972858	0.501583534846337	1.87250012578151e-10	4.89678952140575e-05	0.00950862710962561	0.144762911531025	0.0114027506259401	0.0633321265044598	2929	38038	2076	1805	1451	1059	740	366	55	40	26	16	12	4	37371	37642	37996	38388	38707	39081	1465	1480	1494	1504	1508	1516
I9_MI	60_70	UKBB	M13_KNEEDERANGEMENTS	-0.0426975074519299	0.756826616224196	0.0983072375289496	-0.317231972277102	0.758911543844445	0.495150406989627	0.579668490952463	0.270886543794291	0.380506405906269	0.501886282631565	0.291627296601843	0.501699822601002	0.941282126857634	0.00520785406133871	0.796129890386399	0.527335005894189	0.00925917071010461	0.323669332819786	2525	36350	1496	1511	1479	1310	1027	548	27	26	19	14	15	4	35996	35981	36013	36182	36465	36944	1356	1357	1364	1369	1368	1379
I9_MI	60_70	UKBB	M13_LIMBPAIN	1.13435627019515	0.420526516451392	-0.216009526162654	-0.58476366386244	1.69555838548648	0.792966024878502	0.410583767172228	0.448808334396311	0.708084170341022	1.0006692390197	0.355267480474058	1.00096750378009	0.00573098206732012	0.348766458050245	0.760318982715679	0.558969671262706	1.81840365108241e-06	0.428244319977081	1267	45941	956	816	606	437	284	129	18	12	9	8	9	1	44339	44479	44689	44858	45011	45166	1895	1901	1904	1905	1904	1912
I9_MI	60_70	UKBB	M13_LOWBACKPAIN	0.720450896440764	1.17959875715004	-0.244695492756815	1.46596849261518	1.27254298862061	1.24428373392773	0.501955110460063	0.303922039407153	0.70816264792007	0.35582259493388	0.410062074373454	0.57865358981275	0.151204620341613	0.000103919057980091	0.729691658811235	3.78967601885537e-05	0.00191379711185954	0.031530820334226	1405	45280	992	847	664	494	347	197	27	23	16	14	7	3	43855	44000	44183	44353	44500	44650	1811	1815	1822	1824	1831	1835
I9_MI	60_70	UKBB	M13_LOWBACKPAINORANDSCIATICA	0.85657708832381	1.07400943106457	-0.21807053202978	1.1419706207653	0.954636151593927	1.26554212586881	0.379728311418768	0.260166829613176	0.578228030876741	0.355144826993273	0.409501996344247	0.50102906187774	0.0240854754843024	3.65682946627084e-05	0.706072634853324	0.00130214391136984	0.0197421600547636	0.0115407033015661	1858	58661	1350	1154	870	618	430	228	35	28	17	14	7	4	56572	56768	57052	57304	57492	57694	2562	2569	2580	2583	2590	2593
I9_MI	60_70	UKBB	M13_MENISCUSDERANGEMENTS	0.322197519871238	0.596343446847116	0.307848984349812	-0.933618729066287	0.826373483088413	0.277602433174408	0.502662010665881	0.304779938550391	0.356256802056355	0.708440789392011	0.291636085143335	0.578818511901268	0.521534094772876	0.0503902611737294	0.387521423533502	0.187553849845189	0.00460301282070244	0.631510525652921	2336	36295	1387	1400	1367	1214	955	507	26	24	19	12	14	3	35865	35852	35885	36038	36297	36745	1353	1355	1360	1367	1365	1376
I9_MI	60_70	UKBB	M13_METATARSALGIA	2.31460671226736	-11.9356148731525	-11.8990432585979	-11.8984976266059	-11.8482544728108	-11.8107518911432	1.00105508722761	854.770928450133	965.822817653343	1006.61945444203	999.894935817408	1421.56825671034	0.0207684724840782	0.988859081363919	0.990170223192005	0.990569021447635	0.990545688599101	0.993371047694759	103	44987	61	63	57	51	38	20	1	0	0	0	0	0	43193	43191	43197	43203	43216	43234	1835	1836	1836	1836	1836	1836
I9_MI	60_70	UKBB	M13_MUSCLE	0.764924143643137	1.30175586632063	2.02900223225463	-11.3986921450617	-11.3467761888058	-11.3846061574781	1.00085642239604	0.578547325760241	0.501413379599743	556.062700133583	609.562715917947	908.989944661467	0.444706593991876	0.0244462700486841	5.19745202047539e-05	0.983645363081603	0.985148542576697	0.990007189777957	279	45212	216	178	123	77	48	26	8	7	4	0	0	0	43413	43451	43506	43552	43581	43603	1854	1855	1858	1862	1862	1862
I9_MI	60_70	UKBB	M13_MUSCLEDISNAS	1.58470219942352	0.9790202516535	2.13680655799544	-10.4907281876842	-10.4077685629857	-10.4311896807911	1.00094032364658	1.00073919021485	0.708208077650668	515.275208579982	572.825046075813	803.149038920377	0.113372818152446	0.327927401821433	0.00255120065300765	0.983756618436709	0.985503879357282	0.989637475973561	140	45117	106	87	56	35	21	12	4	3	2	0	0	0	43301	43320	43351	43372	43386	43395	1846	1847	1848	1850	1850	1850
I9_MI	60_70	UKBB	M13_MUSCULOSKELEOTH	0.908013458517235	0.388794273491436	0.818465096882887	-10.9875178768521	-11.0159990082618	-11.1113184778839	1.00073275459615	1.00049565518872	1.00049093518339	410.632851522043	417.000747420935	623.199478954432	0.364222484143099	0.69757083782624	0.413320940253924	0.978653132991078	0.978924562193261	0.985774892191541	232	59648	170	145	112	79	57	28	3	2	1	0	0	0	57031	57056	57089	57122	57144	57173	2676	2677	2678	2679	2679	2679
I9_MI	60_70	UKBB	M13_MUSCULOSKELETAL	0.726048362780971	0.513234664315573	0.115526931228779	0.0998842490987778	0.275252385746239	0.543357178900019	0.140510642590987	0.116807677146533	0.152156185423077	0.170008972624305	0.154668588907071	0.200368770205643	2.37610935036498e-07	1.11363950064944e-05	0.447693794101619	0.556852241570734	0.0751370362645109	0.00669218292513899	20651	33030	14162	12869	10822	8652	6670	3504	223	179	127	96	65	26	38092	39385	41432	43602	45584	48750	1204	1248	1300	1331	1362	1401
I9_MI	60_70	UKBB	M13_MYALGIA	1.54157552079236	1.09215373454688	-10.8784853155912	-10.8555675702711	-11.0104490923004	-11.1993574722842	1.00094855098264	1.00083157473515	522.35666635648	628.933894143518	654.400319039482	749.544303553077	0.123532410947308	0.275164527919599	0.983384632271514	0.98622898241668	0.986576026008014	0.988078807482483	161	45073	108	94	61	45	33	21	2	1	0	0	0	0	43282	43296	43329	43345	43357	43369	1842	1843	1844	1844	1844	1844
I9_MI	60_70	UKBB	M13_NECROVASC	2.21990020910236	-11.4222458987996	1.23376650545275	1.6378974422734	-11.482896874927	-11.5026186144652	0.57843753122876	420.097698009997	1.00051482965898	1.00052890131841	761.203193110719	1426.41047334342	0.000124165422506819	0.978308591273471	0.217526649863198	0.101623864075161	0.987964214108898	0.993565903711262	172	58626	147	121	72	44	29	8	4	1	2	1	0	0	56087	56113	56162	56190	56205	56226	2560	2563	2562	2563	2564	2564
I9_MI	60_70	UKBB	M13_NEURALGIA	1.89364141790126	2.83386718861442	-11.0216508437867	-11.097618579933	2.33148265487328	-11.1882158158421	1.00120607777138	0.501739213292183	573.360204062145	647.011661077437	1.00087460732375	1476.19048678685	0.0585762656089951	1.62242204974313e-08	0.984663282493695	0.986315263055918	0.0198354873518193	0.993952799941213	111	45056	77	64	56	40	23	7	5	5	1	1	1	0	43240	43253	43261	43277	43294	43310	1845	1845	1849	1849	1849	1850
I9_MI	60_70	UKBB	M13_OSTEOCHONDRO	1.37428949698883	1.0971215128251	0.298738408497677	0.692049549036628	0.0411760724032632	1.05034507600383	0.211798514158484	0.18880949378195	0.335059327202674	0.33503497178756	0.501022030142257	0.500971372171557	8.66005765467695e-11	6.21999826323988e-09	0.37260815052032	0.0388658945711851	0.934500272947878	0.0360274965996848	3984	57268	3181	2650	1872	1235	786	319	67	48	20	14	8	4	55548	56079	56857	57494	57943	58410	2456	2475	2503	2509	2515	2519
I9_MI	60_70	UKBB	M13_OSTEOMYELITIS	1.23508572297204	2.36216274742222	-10.6047314608851	1.12024825546824	1.02459669708811	-10.5724026400882	1.00104228305272	0.448758060512535	319.660902282525	1.00064477168321	1.00052716236771	541.621968077832	0.21727753097797	1.41124947010808e-07	0.973535081585361	0.26291562765839	0.305808422434783	0.98442636807557	178	53377	120	101	83	72	61	28	7	6	1	2	1	0	51107	51126	51144	51155	51166	51199	2321	2322	2327	2326	2327	2328
I9_MI	60_70	UKBB	M13_OSTEONECROSIS	1.75062293092145	-11.3274766745027	-11.2771836526252	-11.3733726218382	2.10764709821417	2.61827609321833	1.00068870411736	551.483731620578	699.960374445267	847.398922784788	1.00123883065396	1.00069947046666	0.0802187744987138	0.9836126022171	0.9871456988056	0.989291506353896	0.035287886289055	0.00888504257166703	110	53315	80	67	49	29	25	8	1	0	0	1	2	1	51033	51046	51064	51084	51088	51105	2311	2312	2312	2311	2310	2311
I9_MI	60_70	UKBB	M13_OSTEOPATHYINOTH	1.79974655300352	2.56420546968584	-9.64621672547735	-9.5971682875435	-9.57353059895673	-10.213542210869	1.00087255865776	0.708008814743172	401.436093035399	544.936036003922	632.81298457646	12417.5131718767	0.0721488779694431	0.000292657514283488	0.980829260449641	0.985948742476507	0.987929639440072	0.999343731179544	117	53350	107	38	21	12	5	1	3	2	0	0	0	0	51046	51115	51132	51141	51148	51152	2311	2312	2314	2314	2314	2314
I9_MI	60_70	UKBB	M13_OSTEOPOROSIS	1.62773900419014	0.93806144044079	-0.573161478060311	-0.709366486063773	-0.45937028994052	0.764571488120203	0.245611559501828	0.269714730252601	0.70804709411963	1.00067050862829	1.00060170695598	1.00053698657268	3.41905791750213e-11	0.000505214586026091	0.418229750406279	0.478392016049031	0.646166629347828	0.444771218757381	2275	56056	1936	1597	1081	633	352	109	33	18	5	3	2	1	53953	54292	54808	55256	55537	55780	2409	2424	2437	2439	2440	2441
I9_MI	60_70	UKBB	M13_OTHCONN	0.717572628478048	1.20229165310989	1.036509980496	1.51940685547286	-10.7318756836574	-10.7470880265503	0.707988968984277	0.448421190314729	0.578254053726544	0.578274417279218	292.147133686397	538.833833677062	0.310803993412988	0.00733661100122433	0.0730557906019276	0.00860188535887443	0.970696708906428	0.984087177566719	603	59246	482	384	277	179	123	45	11	11	6	3	0	0	56743	56841	56948	57046	57102	57180	2613	2613	2618	2621	2624	2624
I9_MI	60_70	UKBB	M13_OTHERBONE	1.14626719776364	1.11993639886394	0.80935610318855	1.55330834540247	1.15085725965806	0.971963666955772	0.578804778966856	0.448601702436558	0.578463954059554	0.448517820822008	0.578375549937747	1.00060710243462	0.0476581705892351	0.0125423896037682	0.161768907495077	0.000533785151165551	0.0466119062826079	0.33136209908644	715	53629	499	396	333	256	194	98	15	14	10	8	4	1	51501	51604	51667	51744	51806	51902	2329	2330	2334	2336	2340	2343
I9_MI	60_70	UKBB	M13_OTHERJOINT	0.934037705338683	0.53986086021774	0.502710704719945	0.0469374683372994	0.617585629840805	0.522096189497259	0.213437184269679	0.190104242883942	0.208169072260401	0.291494541737069	0.221658020471515	0.355723741648579	1.20782040757791e-05	0.00451397188933718	0.0157388635119499	0.872074899950754	0.00533284325021457	0.14218538401744	6769	38937	4523	4163	3696	2960	2211	1142	84	67	51	31	27	8	39605	39965	40432	41168	41917	42986	1494	1511	1527	1547	1551	1570
I9_MI	60_70	UKBB	M13_PATELLAOTH	2.50816438639001	1.84625252877281	-11.7681363641451	-11.7977032849312	-11.7971025144848	2.59677826847844	0.709884646779605	0.708867325147258	758.096205848809	807.426781213419	833.650885533032	1.00157379234709	0.000410561858494513	0.00920055497686265	0.987614715454662	0.988342137531696	0.988709408249291	0.00952263767983043	110	35943	70	70	58	46	35	19	4	2	0	0	0	1	34641	34641	34653	34665	34676	34692	1338	1340	1342	1342	1342	1341
I9_MI	60_70	UKBB	M13_POLYARTHRITIS	-12.3891847925733	-12.4817868028082	-12.5026497958384	-12.4887573057369	-12.4519802227579	2.57110398693128	1059.26898541909	801.077665522071	961.939782467228	1052.23620058561	1161.98155040958	1.00117138730092	0.990668173964057	0.987568468755097	0.989629922200836	0.99053030803455	0.991449905020549	0.0102258905252372	148	36033	120	105	75	58	41	10	0	0	1	1	1	1	34718	34733	34763	34780	34797	34828	1343	1343	1342	1342	1342	1342
I9_MI	60_70	UKBB	M13_POLYARTHROPATHIES	1.0267080960829	0.480692394251931	0.702396995850469	0.479909900887686	0.483928912058792	0.857078109933164	0.197084444932522	0.196263085253276	0.203613783761838	0.270017681099979	0.279663924752498	0.409872596493821	1.89367398245293e-07	0.0143164108759792	0.000561306573570972	0.0755143406574645	0.0835598191434411	0.0365205169251198	5787	40626	4411	3843	2946	2064	1389	575	85	66	52	31	18	6	40335	40903	41800	42682	43357	44171	1582	1601	1615	1636	1649	1661
I9_MI	60_70	UKBB	M13_POLYMYALGIA	0.37010069095161	1.38355658833512	0.462554679025055	1.01263436303574	-10.7511258144574	-10.6898247126259	1.00059771718982	0.501011355424371	1.00050248295696	1.00050627913694	409.251473621549	896.588900033265	0.711472196404979	0.00575316880377789	0.643850160046836	0.311479750053935	0.979041808551388	0.990487229962027	377	59123	320	243	152	91	63	20	7	6	2	1	0	0	56573	56650	56741	56802	56830	56873	2600	2601	2605	2606	2607	2607
I9_MI	60_70	UKBB	M13_POSTOPMUSCULOSKE	1.60671888277733	-10.9282818491429	-10.9241114403296	-10.9918325297447	-10.9696355625066	-11.0936454380324	1.00072463016068	419.343564814319	515.521387635632	623.891455058259	630.787328972126	1101.93829853252	0.108371620812857	0.979209122961817	0.983093761380127	0.985943452650902	0.986125178316726	0.991967518587165	113	59582	86	71	52	36	25	11	1	0	0	0	0	0	56935	56950	56969	56985	56996	57010	2673	2674	2674	2674	2674	2674
I9_MI	60_70	UKBB	M13_PSORIARTH	-10.8909668714635	0.86893069761983	1.21150199550535	1.48970644686337	1.58949652746239	-10.8171976920146	486.980380877546	1.00104387536328	1.00124819865836	1.00097855628484	1.00085088227771	982.109335631673	0.98215737155624	0.385380872269932	0.226282083343878	0.136684946536716	0.112253508782131	0.991212077706193	181	36007	132	119	95	66	42	19	4	4	3	2	1	0	34708	34721	34745	34774	34798	34821	1344	1344	1345	1346	1347	1348
I9_MI	60_70	UKBB	M13_PSORIARTH_ICD10	-10.9122075618874	0.712615607648721	1.05174812519812	1.35783852343691	1.44452589341524	-10.8794579067079	453.521403041166	1.0005784084439	1.00066612951012	1.00053278297175	1.00046269312773	898.067797161666	0.98080390064885	0.476338668992214	0.293236548960983	0.174744522010761	0.148778970745336	0.99033442775136	180	59895	130	117	92	63	41	20	4	4	3	2	1	0	57259	57272	57297	57326	57348	57369	2682	2682	2683	2684	2685	2686
I9_MI	60_70	UKBB	M13_RADICULOPATHY	-12.0469600949389	-12.0525615168738	1.74091633968034	1.03303012288948	-12.0313128539051	-12.0294602994346	642.178090953778	474.946876946281	0.578895914195135	1.00076347889692	808.550028972669	1452.49390035985	0.985032937359983	0.979754534279212	0.0026357552188078	0.301958751142952	0.988127828598508	0.99339204734476	279	44490	201	182	141	98	56	24	3	4	4	1	0	0	42800	42819	42860	42903	42945	42977	1765	1764	1764	1767	1768	1768
I9_MI	60_70	UKBB	M13_RHEUMA	1.5891637056087	0.893261641867793	1.66168167800353	1.44062960784726	-0.0607882449544338	1.11107912077549	0.380670795942171	0.410447862856948	0.336059741293274	0.449374050344481	1.00086505711275	1.00088448690098	2.98457035988509e-05	0.0295321149824758	7.62995735962968e-07	0.00134660200471062	0.95156969559946	0.266957120284176	1036	36723	776	677	503	365	240	103	21	17	14	6	2	1	35573	35672	35846	35984	36109	36246	1389	1393	1396	1404	1408	1409
I9_MI	60_70	UKBB	M13_RHEUMATISM	-12.0931195292216	2.37845926771129	-11.9940372140997	-12.0005363542712	-12.002772305222	-12.1197768678081	1459.44662937963	0.70880722031678	907.118371419378	987.882144000415	727.404530818269	950.513937744482	0.993388725043877	0.000791987724455761	0.98945057383648	0.990307743441433	0.986834846733271	0.98982663963907	115	44972	61	65	67	59	63	52	2	2	0	0	0	0	43188	43184	43182	43190	43186	43197	1836	1836	1838	1838	1838	1838
I9_MI	60_70	UKBB	M13_RHEUMA_INCLAVO	1.45793606383802	0.767520626889763	1.5303643170211	1.30579170301917	-0.193482478067105	0.982921364019053	0.379547577737954	0.40953728661743	0.334921296806151	0.448480187916033	1.00050185385253	1.00051050712923	0.00012241077044064	0.0609143559072168	4.89297093174042e-06	0.00359591030202709	0.8466571277076	0.325893060156046	1036	59213	776	677	503	365	240	103	21	17	14	6	2	1	56844	56943	57117	57255	57380	57517	2608	2612	2615	2623	2627	2628
I9_MI	60_70	UKBB	M13_ROTATORCUFF	0.172995476265297	0.629508250206253	0.177584783466066	0.541810263442164	-0.434998330821158	-11.1829272656592	0.708388870810149	0.409991105273793	0.57859131063686	0.578544089564565	1.00061639279481	366.877031852209	0.807068368336492	0.124680869325003	0.75889961051061	0.349012500375663	0.663758154214152	0.975683123427645	999	45424	737	681	571	407	259	102	13	12	7	4	1	0	43819	43875	43985	44149	44297	44454	1854	1855	1860	1863	1866	1867
I9_MI	60_70	UKBB	M13_SCIATICA	1.68020560547356	1.16984110840995	-0.0305958661175742	0.511119786844666	-11.0193870453181	1.53994352193997	0.449348631034438	0.44883528554239	1.00069681413109	1.00082721406898	333.041278704186	1.00069855688434	0.000184604845171394	0.00915014303734813	0.975608829779488	0.609563010044749	0.973605089235078	0.123836394189887	604	44866	468	399	275	169	118	48	12	7	2	1	0	1	43208	43277	43401	43507	43558	43628	1782	1787	1792	1793	1794	1793
I9_MI	60_70	UKBB	M13_SCOLIOSIS	1.39987747961277	0.823179620412563	-12.3170415181179	-12.3600547634681	1.14851464918402	2.67232903962733	0.708498395661868	0.708216528365439	623.898408645015	780.44530933533	1.00069635037471	1.00126063321901	0.0481732197774188	0.245102418077397	0.984249136106522	0.987364284838617	0.251086056304583	0.00760855019086777	362	44787	294	252	166	108	69	24	5	3	1	1	2	1	43081	43123	43209	43267	43306	43351	1769	1771	1773	1773	1772	1773
I9_MI	60_70	UKBB	M13_SHOULDER	0.521593432981068	0.452310717294954	0.482104201395361	0.186994145469762	0.290205738110752	0.788859409616905	0.356198547032706	0.260975926631236	0.269998731028286	0.33546080156415	0.318255894148578	0.379587313745897	0.143102872806668	0.0830688138295931	0.0741673672372394	0.577237275540733	0.361840901110342	0.0376906864229079	3457	45854	2157	2082	1923	1710	1360	681	43	38	32	23	15	7	45220	45295	45454	45667	46017	46696	1891	1896	1902	1911	1919	1927
I9_MI	60_70	UKBB	M13_SHOULDERBURSITIS	-11.9745654617844	-11.984548032336	1.36252155181646	-11.9846443789907	1.37552451768005	-11.8571275585583	726.837474836814	535.922645114894	0.708343412357241	708.652608812953	1.00078541349152	1690.26073003358	0.986855536424632	0.982158826453431	0.0544132130425176	0.986506919197025	0.169303570867595	0.994402910004125	222	45042	148	136	121	92	55	20	3	3	3	1	1	0	43277	43289	43304	43333	43370	43405	1836	1836	1836	1838	1838	1839
I9_MI	60_70	UKBB	M13_SHOULDERNAS	0.988372336908371	2.00195658454128	1.2951825203938	-11.572489126585	0.76556332922752	-11.4632908819298	1.00119056725488	0.448931500217818	0.708364271239986	489.3869781885	1.00068373558651	557.162996813396	0.323546066105054	8.21967095893961e-06	0.067487575247044	0.981134254973772	0.444247580896257	0.983585166965503	268	45037	163	146	129	110	80	61	9	8	3	1	1	0	43295	43312	43329	43348	43378	43397	1838	1839	1844	1846	1846	1847
I9_MI	60_70	UKBB	M13_SJOGREN	-10.7059654593406	1.28407424925545	1.38823619587594	1.84893943846342	-10.6515003759451	-10.6683514515745	532.422263632001	1.00087325153673	1.00072120948618	1.00081059854794	525.631294806552	837.238518981253	0.983957190517849	0.19950822474884	0.16536990024493	0.0646831206191234	0.983832610095433	0.989833383942359	135	58518	96	84	75	53	40	16	1	3	2	1	0	0	55994	56006	56015	56037	56050	56074	2562	2560	2561	2562	2563	2563
I9_MI	60_70	UKBB	M13_SOFTOVERUSE	0.325190971574006	0.141778505770562	0.775670119732341	0.329475224972804	0.113798939705632	0.245189846998904	0.578988654279655	0.448876746945044	0.335620880783644	0.448796547234119	0.501288004073553	0.707961611284949	0.574352160119558	0.75211503684556	0.0208245840042128	0.462869218100905	0.820413562101608	0.729093130874592	1589	45408	1013	980	914	808	620	319	20	18	17	11	6	2	44100	44133	44199	44305	44493	44794	1864	1866	1867	1873	1878	1882
I9_MI	60_70	UKBB	M13_SOFTTISSUE	0.505596242042051	0.477655616018696	0.152499389015929	0.196656254984933	0.167143142862679	0.497637048061056	0.199989529082644	0.14865103496269	0.186014472173633	0.199300338719739	0.202830510972753	0.260306311285129	0.0114677250195307	0.00131233765668201	0.412315649114532	0.323773464570525	0.409909298829323	0.0559100141778972	10491	48878	6856	6351	5613	4737	3734	1883	117	100	73	57	37	15	50330	50835	51573	52449	53452	55303	2066	2083	2110	2126	2146	2168
I9_MI	60_70	UKBB	M13_SOFTTISSUENAS	1.71107128454582	0.549868999975873	0.31040259806575	0.703351153542055	0.462917051414092	-11.2565424268306	0.318819811221766	0.448736827213006	0.57852708402543	0.578495739052136	0.707941336053672	380.18013231047	8.01052814290186e-08	0.220435547787995	0.591585785219986	0.224050558088041	0.513181501890936	0.976379330364053	1070	46070	833	642	483	335	224	96	20	11	7	5	2	0	44382	44573	44732	44880	44991	45119	1905	1914	1918	1920	1923	1925
I9_MI	60_70	UKBB	M13_SOFTTISSUEOTH	1.27947144755915	0.899308104574625	-0.0395327874348043	0.484565702963627	1.02460801971356	-0.270505570228885	0.261510556994727	0.245299197676423	0.448739271429248	0.409863574965343	0.335130318535891	1.0006294629432	9.95030549954782e-07	0.000246212068244734	0.929799219728506	0.237102171675425	0.00223309284846566	0.786902230417166	2736	47045	2029	1698	1296	922	630	293	43	31	16	14	10	1	45747	46078	46480	46854	47146	47483	1962	1974	1989	1991	1995	2004
I9_MI	60_70	UKBB	M13_SPINSTENOSIS	0.448355840616318	0.949382677724904	0.382219477409342	0.45346933697531	1.11395775157488	-10.8931883881774	0.578815433563062	0.355514341733754	0.578572416872331	0.708089700160094	0.578507496312994	408.669579667246	0.438570536957145	0.00757500306894336	0.508852749712821	0.521904603567154	0.0541578560965413	0.97873470854573	1133	45426	894	741	524	336	207	80	18	16	8	5	3	0	43852	44005	44222	44410	44539	44666	1795	1797	1805	1808	1810	1813
I9_MI	60_70	UKBB	M13_SPONDYLINFLAMNAS	0.676561713939	0.721619376532785	1.50381514929275	-11.9396808122987	-11.9051389403004	-11.8120575205588	1.0009235412368	0.70813086170346	0.578618094714174	667.564196941203	678.566262000685	1069.16162131064	0.499080354258858	0.308180153604178	0.0093502024078559	0.985730242655409	0.986002193453418	0.991185180596059	341	44659	253	239	174	102	72	34	6	5	3	0	0	0	42970	42984	43049	43121	43151	43189	1771	1772	1774	1777	1777	1777
I9_MI	60_70	UKBB	M13_SPONDYLOLISTHESIS	-12.3212240796396	-0.101483090413483	-12.3415687231367	0.633517702827913	1.02498608293676	2.41461881755784	603.907352467392	1.00079879276242	529.807641043274	1.00080021226848	1.00072525610741	1.00108370810393	0.983722283847156	0.919231276529153	0.981415412143209	0.526726355528389	0.305720397877695	0.0158650679474186	462	44732	365	316	229	152	91	31	3	4	3	3	2	1	43066	43115	43202	43279	43340	43400	1760	1759	1760	1760	1761	1762
I9_MI	60_70	UKBB	M13_SPONDYLOPATHY	0.659439525191625	0.545464451902124	0.995742302915044	0.254601217214432	0.861530901812231	0.450088823143509	0.304334708375708	0.245315034609308	0.226625307704318	0.379743316539752	0.29069204461682	0.578398956252702	0.0302483330897315	0.026180326310917	1.11395287181423e-05	0.502567092326663	0.0030394105722404	0.436472767138015	3725	47309	2751	2386	1847	1362	955	448	59	54	39	21	14	3	46330	46695	47234	47719	48126	48633	1894	1899	1914	1932	1939	1950
I9_MI	60_70	UKBB	M13_SPONDYLOSIS	0.560025840153742	0.608085300431571	0.924507048319516	0.171082096794606	0.700919838661899	0.976732406266829	0.380376619293631	0.279899907184916	0.26987138878368	0.448754328338203	0.355240579867879	0.501230153234492	0.140941768369633	0.0298172288235649	0.000613145080096436	0.703026829489304	0.0484858856439883	0.0513347885875362	2706	46378	1960	1740	1382	1054	754	357	40	39	27	15	11	4	45227	45447	45805	46133	46433	46830	1857	1858	1870	1882	1886	1893
I9_MI	60_70	UKBB	M13_SPONTRUPTSYNOTEND	-10.9239763943685	1.31258820284859	-10.9650237254663	-10.9209318182665	-10.9955480234917	-11.0159339631065	563.839478204483	1.00089996507893	675.109292891656	730.20772843541	687.286811624113	931.773387942403	0.984542538799487	0.189719963737878	0.987041448557284	0.988067343421856	0.987235600014278	0.990567192628467	108	45024	78	59	34	32	24	14	1	1	0	0	0	0	43218	43237	43262	43264	43272	43282	1835	1835	1836	1836	1836	1836
I9_MI	60_70	UKBB	M13_SYNOTEND	-0.621944974854535	0.602573016988038	-0.746067328218125	0.525048699807575	-0.538173607612469	0.697522913031334	0.708467761395924	0.280089800674148	0.578654992572727	0.335531040229598	0.578449928839642	0.501229264176821	0.380012447137286	0.0314480708193603	0.197289339069877	0.117623011637274	0.352178519255187	0.164036142547782	2784	45786	1821	1733	1586	1334	1029	460	20	19	13	14	7	4	44855	44943	45090	45342	45647	46216	1874	1875	1881	1880	1887	1890
I9_MI	60_70	UKBB	M13_SYSTCONNECT	1.10700328187734	0.886215013782364	0.75661644706474	1.52634916730891	0.346206448097915	-9.80187139891668	0.501187827987757	0.448351248929259	0.578229361315948	0.501013088142157	1.00051930514388	281.327268423683	0.0271913865387224	0.0480858692847504	0.190701823827648	0.0023150281340826	0.729322608032347	0.972206107584416	796	59428	635	511	359	224	157	61	13	12	8	5	1	0	56955	57079	57231	57366	57433	57529	2621	2622	2626	2629	2633	2634
I9_MI	60_70	UKBB	M13_TENDOSYNOVITISNAS	-12.012233891531	1.03113725810223	-0.235443188898073	0.732937040500429	-11.9737601919792	1.24881459999341	456.360354969671	0.501543922723365	1.00078251764979	0.708177007938515	445.923179364008	1.00065669037081	0.979000653241013	0.0397896366347846	0.814007642014093	0.300686164641791	0.978578080464841	0.212032868608446	545	45212	369	336	307	240	161	62	6	6	3	3	1	1	43537	43570	43599	43666	43745	43844	1845	1845	1848	1848	1850	1850
I9_MI	60_70	UKBB	M13_TOEDEFORMOTH	1.80512842984139	-12.7224624934915	-12.7104991908937	-12.7107787216314	-12.7316146376825	-12.7702632020674	0.579648090370442	602.235147996816	697.989750752341	868.079067337054	925.581217125307	1538.6127445032	0.00184456986787993	0.983145617716068	0.985471204157819	0.988317456217712	0.989025232756067	0.99337774960005	409	36108	321	293	230	154	95	43	3	0	0	0	0	0	34853	34881	34944	35020	35079	35131	1340	1343	1343	1343	1343	1343
I9_MI	60_70	UKBB	M13_TRIGGERFINGER	-12.9993202694001	0.96183619531321	-0.250616825986372	-12.9254215399735	1.16846099795064	1.20676751503842	755.843896244614	0.501549587523766	1.0007385174165	650.088909809984	0.57844502652473	1.00072066090141	0.986278323202093	0.0551453809526673	0.802253380013265	0.984137070034437	0.0433830209386685	0.227856640209005	544	45157	369	361	324	244	183	77	5	6	3	4	4	1	43484	43492	43529	43609	43670	43776	1843	1842	1845	1844	1844	1847
I9_MI	60_70	UKBB	M13_TROCHANTERICBURSITIS	-12.7096112505425	-12.6986395958421	-12.6587858744638	-12.6566235141024	-12.642613887731	-12.603809027198	1193.95628918403	900.314653384326	990.780353001787	1203.94018105147	1345.90906571171	2468.97026085084	0.991506714970972	0.988746476022701	0.989806040271183	0.991612258941593	0.992505290034197	0.995926908836547	196	45087	155	137	109	78	46	18	0	0	0	0	0	0	43286	43304	43332	43363	43395	43423	1842	1842	1842	1842	1842	1842
I9_MI	60_70	UKBB	M13_VALGUS	-11.870847146539	-11.9723722459507	1.55772498892461	-11.8884589934187	-11.8066427946775	-11.7625389312651	905.614234668755	723.498036480946	1.00091208097979	1181.05259086755	1269.18355751891	2189.19056301249	0.989541579548777	0.986797289640926	0.119635461290576	0.991968640709605	0.992577746474803	0.995712980308393	113	36025	97	74	58	31	19	5	1	1	1	0	0	0	34698	34721	34737	34764	34776	34790	1342	1342	1342	1343	1343	1343
I9_MI	60_70	UKBB	M13_VARUS	-12.1111761363252	0.929838795411263	-11.992673103005	-11.925669451194	-11.8901683484909	-11.8688711306248	837.368999329609	1.00095541406461	752.047717316578	964.647600474843	1302.02068626602	2411.01719202699	0.988460304166314	0.352914344849057	0.987276920127141	0.99013622679249	0.992713748720648	0.996072217646535	135	36050	114	90	72	46	21	7	1	1	0	0	0	0	34725	34749	34767	34793	34818	34832	1345	1345	1346	1346	1346	1346
I9_MI	60_70	UKBB	M13_VERTEBCOLLAPSE	2.92719838225219	-11.0875632328836	2.01675374673515	-11.0472618519833	-11.2769398205724	-11.4548623849059	0.578914207535074	565.581989528216	1.00085692037316	974.982449351515	1209.26013938903	1610.77642094775	4.2733532043896e-07	0.984359422544392	0.043901817084097	0.990959579761922	0.99255944567187	0.994325978025383	100	44537	82	58	35	19	8	7	4	1	1	0	0	0	42781	42805	42828	42844	42855	42856	1770	1773	1773	1774	1774	1774
I9_MI	60_70	UKBB	M13_WRISTFOOTDROP	-11.9444895352067	-11.9772531609836	-12.0447487128061	-12.0284010044791	-12.1902093363411	-12.1360637165225	1011.81799662628	808.392016873078	898.879689463531	1047.46607565213	1229.61485553311	2239.58542260983	0.990581208804833	0.988178859323485	0.989308879081711	0.990837827827862	0.99209002684382	0.995676373680261	109	36002	83	59	46	39	23	10	0	0	0	0	0	0	34687	34711	34724	34731	34747	34760	1341	1341	1341	1341	1341	1341
I9_MI	60_70	UKBB	MEMLOSS	-10.6329997314722	0.619700898571066	0.906213117285659	-10.5658855309148	1.60491528894068	2.57816541772575	357.870460306803	1.00055779808495	1.00052601411773	390.036587380051	1.00052240943195	1.00074770680047	0.976296847132024	0.535682240337592	0.365075239316959	0.978388371157099	0.108697013988979	0.00998815381561816	175	56682	134	111	80	56	37	12	2	2	1	1	2	1	54316	54339	54370	54394	54413	54438	2405	2405	2406	2406	2405	2406
I9_MI	60_70	UKBB	MIGRAINE_UNSPE	-0.0520938450519179	0.150327933829966	1.18977203762862	1.63820881029975	-11.8018203916351	-11.8558100775927	1.00074375707175	0.708009679206065	0.501341619297582	0.501408479634433	445.011324343627	633.085681255635	0.958484766583653	0.8318537367033	0.0176358449138008	0.00108611541113316	0.978842366311019	0.985058870841749	804	59692	552	474	366	249	173	95	8	9	7	4	0	0	57263	57341	57449	57566	57642	57720	2673	2672	2674	2677	2681	2681
I9_MI	60_70	UKBB	MYELOPROF	-12.0152267021488	0.456253764507098	-12.1217658398451	-12.072494874786	-12.1036111487241	-12.1241920427857	676.743251142314	1.00055177804368	662.382141988504	796.084543933874	793.954443956245	1127.79777931431	0.98583471615191	0.648388430337806	0.985399319543617	0.987900671910735	0.98783694645078	0.991422647310575	195	59807	147	121	86	56	43	18	1	1	0	0	0	0	57177	57203	57238	57268	57281	57306	2677	2677	2678	2678	2678	2678
I9_MI	60_70	UKBB	MYELOPROF_NONCML	-12.024701677943	0.573652892061445	-12.08988560638	-12.0499954821395	-12.0913048861153	-12.1079298299403	713.917838894841	1.0005670717857	698.427533156152	827.0897238107	837.380043983129	1195.75616864106	0.986561660642718	0.566422783345869	0.986189188010251	0.988375910185361	0.988479388393869	0.991920957262571	173	59786	131	109	78	51	38	15	1	1	0	0	0	0	57150	57172	57203	57230	57243	57266	2677	2677	2678	2678	2678	2678
I9_MI	60_70	UKBB	N14_ABNORMALBLEED	-12.1704816514696	2.66004485212476	-12.1712884423039	-12.1705170281238	-12.1701783562584	1.72470587781088	1460.50989336267	0.712427677285961	1162.75575258574	1178.58092674477	930.187448944438	1.00404661552117	0.993351276106447	0.000188630810088695	0.991648198025701	0.991760858475217	0.989561114382671	0.085841351973303	198	23635	83	68	70	75	78	78	2	2	0	0	0	1	23091	23106	23104	23099	23096	23096	657	657	659	659	659	658
I9_MI	60_70	UKBB	N14_ACUTERENFAIL	1.87304712315883	1.28392148404122	1.62491819759709	0.81535595820678	1.29684498156548	-9.70263567145144	0.221220358462055	0.252237163824398	0.279417062433099	0.578338896191642	0.578229106913283	279.163942143251	2.5204478493243e-17	3.57806677452996e-07	6.04939675938154e-09	0.158591708042594	0.0249105244467654	0.972274267201016	1852	55457	1596	970	559	298	167	44	50	32	18	6	3	0	53497	54123	54534	54795	54926	55049	2166	2184	2198	2210	2213	2216
I9_MI	60_70	UKBB	N14_BENIGNMAMDYSP	1.48901536865279	0.918562186897076	-12.501258265388	1.15174756782196	-12.5009389273931	-12.5015060634944	1.00262656173761	1.0020680864852	878.164669538541	1.00202536228002	904.973308378144	1321.78996466224	0.137513462979772	0.359317456399161	0.988641966115166	0.250383011453098	0.988978692660117	0.992453710324763	313	29506	186	165	151	132	108	73	3	2	1	1	0	0	28777	28798	28812	28831	28855	28890	853	854	855	855	856	856
I9_MI	60_70	UKBB	N14_BREAST	0.0479038262007308	0.0785813583754697	-0.548792940056093	0.680908296985192	0.178227584363416	0.111840380945531	1.0027521976699	0.710051103958748	1.00196693997618	0.580618167880345	0.709595479795456	1.00197347564421	0.961897675076827	0.911878033324826	0.58388718761142	0.2409041294487	0.801684325420845	0.911124633015729	1318	29754	784	755	697	615	525	333	8	7	6	6	3	1	29417	29446	29504	29586	29676	29868	863	864	865	865	868	870
I9_MI	60_70	UKBB	N14_BREASTDISOTH	-12.4870128204	0.465893258172407	0.528685859786658	1.09181621137417	1.30865921525946	0.739688621215681	640.07905701233	0.710087622858961	0.709751241564294	0.580558030187955	0.503431502165342	1.00178442606438	0.98443541825696	0.511755463657401	0.456338853429116	0.0600219482596506	0.00933656084330581	0.460289000187818	811	29612	508	497	458	388	335	179	8	9	8	8	5	1	29046	29057	29096	29166	29219	29375	861	860	861	861	864	868
I9_MI	60_70	UKBB	N14_CALCUKIDUR	0.617608677037184	0.533992368542819	-0.176346692350534	1.17861550448202	-0.557254955945801	-11.2593770945621	0.578787574409689	0.448622247415259	0.707964131537212	0.409735420613637	1.0005126263964	320.34801384301	0.285938807719557	0.233930858926041	0.803291266366337	0.00402076227820472	0.57754830992292	0.971962261478423	887	58280	608	563	440	345	243	118	14	11	8	7	1	0	55976	56021	56144	56239	56341	56466	2569	2572	2575	2576	2582	2583
I9_MI	60_70	UKBB	N14_CALCULOWER	1.32758685430227	0.143080185202287	0.622190743933739	-11.4326437826583	-11.4535788343452	-11.3982725687518	0.708135301321406	1.00059530721573	1.00063618462239	477.705760604851	576.387244389945	814.735839766281	0.060825142588792	0.886294083271648	0.534076564410587	0.98090653282524	0.984146019166241	0.988837843386552	201	58049	159	134	93	59	31	17	4	2	1	0	0	0	55542	55567	55608	55642	55670	55684	2545	2547	2548	2549	2549	2549
I9_MI	60_70	UKBB	N14_CERVICAL_DYSPLASIA_ALL	-12.0051984044839	-12.0043763923267	-12.0036582158172	-12.0041689602704	-12.0037995766631	-12.0037499545811	1571.66413305128	1065.50222385924	1077.56411304551	1314.23026509427	1423.25884739352	1451.75808302194	0.993905396765839	0.991010901951073	0.991112050438565	0.992712229999759	0.993270702076061	0.993402828100719	107	33337	64	65	59	45	27	25	0	0	0	0	0	0	32418	32417	32423	32437	32455	32457	962	962	962	962	962	962
I9_MI	60_70	UKBB	N14_CHRONEPHROPATH	2.38901672700095	1.50375080409544	1.76457022566596	1.39881005249042	-10.5661048236794	-10.5898090147286	0.578444152054738	0.707770470970349	0.707763285921589	1.00048151794738	406.545410010251	645.889159841003	3.62647648423324e-05	0.0336174480250827	0.0126610210418185	0.16207198353786	0.979265334971987	0.986918705107413	134	59430	108	87	64	48	29	15	7	4	3	1	0	0	56825	56846	56869	56885	56904	56918	2624	2627	2628	2630	2631	2631
I9_MI	60_70	UKBB	N14_CHRONEPHROPATH_ADVERSE	2.3797656982085	1.49367279924218	1.75405449807291	1.38704303028295	-10.5633608926449	-10.5853212001382	0.578424932728046	0.707758913444659	0.707751598325614	1.00047279995984	403.677664851165	640.638643052386	3.88495827384812e-05	0.0348216805547184	0.0131992473229702	0.165628597144711	0.97912349008054	0.986817092349542	134	59836	108	87	64	48	29	15	7	4	3	1	0	0	57183	57204	57227	57243	57262	57276	2672	2675	2676	2678	2679	2679
I9_MI	60_70	UKBB	N14_CHRONKIDNEYDIS	0.878373017016308	1.3797743720181	1.20572838345438	0.522444291956347	0.900608118463182	0.795869344989825	0.318262839172967	0.19524028364494	0.260331095941252	0.448456447947985	0.409463842995883	0.707800189388378	0.00578193865266345	1.58253033881241e-12	3.62992905922781e-06	0.244025735343718	0.0278437082200378	0.260832102036578	2249	55134	1827	1490	1032	685	440	182	52	47	27	12	8	2	53399	53736	54194	54541	54786	55044	2105	2110	2130	2145	2149	2155
I9_MI	60_70	UKBB	N14_CYSTITIS	1.0102089279549	0.431383227958565	-0.985615423919136	-0.105171097846097	-0.793915747295834	-11.7087811729219	0.449133958801238	0.448747726706811	1.00074760088162	0.708196547514142	1.00069201892223	362.576712117367	0.024497391900701	0.336399064778996	0.324683447114831	0.881943828486668	0.42756419307186	0.974238190437583	1399	49418	969	882	752	652	494	268	13	9	4	3	1	0	47837	47924	48054	48154	48312	48538	1998	2002	2007	2008	2010	2011
I9_MI	60_70	UKBB	N14_CYSTKID	1.09986426933964	0.982196721969823	0.763672021621712	0.436739712426236	-11.2159180500255	-11.1391146520606	0.578446112992555	0.501056257081453	0.707833625490102	1.00050347862162	404.87274256903	605.890315594111	0.057248094143876	0.0499662985879274	0.280638404003994	0.662459539553556	0.977899565883841	0.985331954106035	445	59239	376	293	184	118	61	24	9	6	3	1	0	0	56689	56772	56881	56947	57004	57041	2610	2613	2616	2618	2619	2619
I9_MI	60_70	UKBB	N14_DYSPLACERVUT	-12.5222472981452	-12.5186596408732	-12.5160711856146	-12.5183658773184	1.9640835803107	-12.51688208953	2232.28620751534	1581.37131913988	1424.01258427332	1443.66091312764	1.00272264029071	1562.7765160731	0.995524205027205	0.993683747262266	0.992987244989887	0.99308141849636	0.050142000620887	0.993609502005881	120	23581	53	54	57	59	52	43	0	0	1	1	1	0	22999	22998	22995	22993	23000	23009	649	649	648	648	648	649
I9_MI	60_70	UKBB	N14_ENDOMETRIOSIS	1.90697559191606	-12.5174423387949	-12.5196367223352	1.80953594202676	1.55614485498813	-12.521758613256	1.00367329262188	968.659276019724	1035.58637036351	1.0037875571857	1.00397910323477	1428.29173257043	0.0574335987151454	0.989689670795616	0.990354274823202	0.0714340722333561	0.121146956069279	0.993005077560376	241	23626	129	122	111	83	79	62	2	1	1	2	1	0	23086	23093	23104	23132	23136	23153	650	651	651	650	651	652
I9_MI	60_70	UKBB	N14_ENDOMETRIOSIS_UTERUS	2.22812727794744	-13.172630803484	-13.1733712908613	-13.1740908071029	-13.174330753745	-13.1745751793132	1.00386716671746	1544.41845994471	1717.84130290676	2203.23671264663	1903.32910575876	2534.29783561725	0.0264497419151391	0.993194777461001	0.993881433324646	0.995229136769116	0.994477302353848	0.995852207014834	163	23613	92	88	76	56	53	41	1	0	0	0	0	0	23034	23038	23050	23070	23073	23085	649	650	650	650	650	650
I9_MI	60_70	UKBB	N14_FEMALEGENINF	-13.5049369536128	1.19782809682381	-13.5042413926467	-13.5047868079243	1.32551207267533	-13.5051957296086	1232.70558001851	0.580162420198388	1006.07352870769	1207.50162734913	0.710115586439175	1496.44522707678	0.9912589305033	0.0389568213497145	0.989290542028057	0.991076586551445	0.0619554368345696	0.992799308190376	630	32864	393	356	285	213	190	140	3	4	1	1	2	0	32156	32193	32264	32336	32359	32409	942	941	944	944	943	945
I9_MI	60_70	UKBB	N14_FEMALEGENNONINF	-0.400095693079944	0.587436929138101	0.364451578933013	0.195878315680152	-0.415978444826232	-0.28191657720221	0.711105118310188	0.323383153993001	0.384203299412275	0.452544075548795	0.581225438774937	0.710382878085206	0.573680518430222	0.0692882912136355	0.342828952328419	0.66513239550266	0.474181500568419	0.691476901910085	4093	25008	2455	2271	2014	1777	1479	1011	22	21	15	9	4	2	25930	26114	26371	26608	26906	27374	694	695	701	707	712	714
I9_MI	60_70	UKBB	N14_FEMALE_GENITAL_DYSPLASIA_ALL	-12.5057649745721	1.52521538185648	-12.5039937506316	-12.5049433971059	1.58936035896119	-12.5039680983312	1610.8965287372	1.00241171827991	1113.98469708723	1165.01624949602	1.0018392309497	1384.54593221582	0.993805898522814	0.128122916547564	0.991044280863436	0.991435905130828	0.112638960353864	0.992794325384333	191	32815	102	101	92	89	71	52	1	1	1	1	1	0	31962	31963	31972	31975	31993	32012	941	941	941	941	941	942
I9_MI	60_70	UKBB	N14_FEMALE_GENITAL_HSIL	-11.512356634087	1.92954677657614	-11.5090377896279	-11.5104327925167	-11.5092581891778	-11.507264404298	1189.36909959848	1.00211747071408	895.366026405319	1075.14633011888	1081.36609489399	1454.5169976952	0.992277091956401	0.0541706292265633	0.989744271702035	0.991458073269609	0.991508069203197	0.993687682686188	104	33420	68	66	53	42	29	17	1	1	0	0	0	0	32496	32498	32511	32522	32535	32547	959	959	960	960	960	960
I9_MI	60_70	UKBB	N14_FEMGENPAIN	-13.0098335943495	-13.0088793689312	-13.0088023703112	-13.0086150424787	-13.0082098073669	-13.011003874223	2276.61952800473	1634.77867237163	1666.50138704283	1672.34336473399	1679.1733902719	1944.97558411263	0.995440481494853	0.993650838101951	0.993771732063573	0.993793578132631	0.993819014750123	0.994662554239745	164	23615	80	79	75	74	58	54	0	0	0	0	0	0	23050	23051	23055	23056	23072	23076	649	649	649	649	649	649
I9_MI	60_70	UKBB	N14_FEMGENPROL	0.0967476597380386	0.554174149397177	0.335428124825402	0.610273817502062	-0.105332296671083	0.010934771705028	0.711026472004868	0.413802800957086	0.50457423417705	0.504457618694482	0.710015285338778	1.00201122510329	0.891767847221623	0.180498149229306	0.506194683449771	0.226370109887444	0.88206485804774	0.991292999385826	2083	24396	1463	1359	1145	890	685	358	15	15	11	7	3	1	24333	24437	24651	24906	25111	25438	668	668	672	676	680	682
I9_MI	60_70	UKBB	N14_GENITOURINARY	0.723107915651416	0.672070585544618	0.336281851735446	0.00271980178205368	0.249231240578881	-0.0583608954818141	0.156833665384195	0.123680842925622	0.161154753233847	0.216855161973646	0.196177059725689	0.335569157800586	4.01377692461802e-06	5.51323552234177e-08	0.0369151332191449	0.989993178217892	0.20392783944412	0.861931361361687	13037	36826	9203	7949	6434	4987	3731	2082	174	142	85	51	33	9	39086	40340	41855	43302	44558	46207	1400	1432	1489	1523	1541	1565
I9_MI	60_70	UKBB	N14_GENITOUROTH	2.36518978289476	0.660495611894328	-11.3207974152152	-11.2948225400491	-11.2102858868761	-11.1450501090961	0.578747174364944	1.00060306447192	457.348580935667	523.492536026684	524.679127309861	1091.10164589838	4.37475100521358e-05	0.509191243326232	0.980251896425838	0.982786258173877	0.982953708131156	0.991850155470431	194	59784	143	128	98	76	58	24	4	1	0	0	0	0	57148	57163	57193	57215	57233	57267	2683	2686	2687	2687	2687	2687
I9_MI	60_70	UKBB	N14_GLOMERULAR	2.07441736021679	1.52251516067064	1.93084309230813	1.75466533031685	0.773947573476989	-9.38706968404299	0.409695956752716	0.448317281202864	0.409427223522477	0.578154262510048	1.00043940233189	254.616291340762	4.12040468061654e-07	0.000683618263228029	2.40571727250091e-06	0.00240581014409443	0.439162847706145	0.970590642206526	377	59589	285	219	171	110	74	39	17	11	9	4	1	0	57017	57083	57131	57192	57228	57263	2647	2653	2655	2660	2663	2664
I9_MI	60_70	UKBB	N14_GLOMER_NEPHRITIS	2.10724051625999	0.780923468925579	1.66926703552395	1.41261325180058	-11.456281859858	-11.4123540298553	0.448560910908507	0.707798734647734	0.500951237014763	0.707773093831781	463.038229072908	668.063119012118	2.63004381599485e-06	0.269891309917073	0.00086163965212764	0.045949587550448	0.980261115925732	0.986370601864146	314	59639	235	186	150	104	72	39	11	6	6	2	0	0	57052	57101	57137	57183	57215	57248	2655	2660	2660	2664	2666	2666
I9_MI	60_70	UKBB	N14_HYDROCELE	-13.0019449617659	0.373180214426693	-0.0454388128707599	0.319870564866036	0.418952501490847	-13.0013721620324	780.434413506791	0.708616544993677	1.00100926762513	1.00102600216749	1.00089951496995	1323.4593575906	0.986707952524047	0.598449100758833	0.963794061077456	0.749315007105006	0.67552604272209	0.992161884528741	255	17792	186	175	136	98	62	29	3	3	2	2	1	0	16770	16781	16820	16858	16894	16927	1088	1088	1089	1089	1090	1091
I9_MI	60_70	UKBB	N14_HYDRONEPHR	1.06741271793113	1.31930174559774	0.637875427782909	0.361368812469825	-11.2497311519795	-11.1427005791165	0.579044204675532	0.410062541003572	0.708102298568209	1.00074770340417	387.300697881341	629.828545729091	0.0652699671737397	0.00129394926697641	0.367681992842653	0.718025577084539	0.976827501639557	0.985884849049712	696	51738	565	395	257	169	100	42	10	8	2	1	0	0	50110	50280	50418	50506	50575	50633	1749	1751	1757	1758	1759	1759
I9_MI	60_70	UKBB	N14_HYPERTROPHYBREAST_BOTH	-12.0540041143715	1.21955105391301	1.3092981059769	-11.962946848451	-11.8463171354751	-11.8719009941367	1022.90784505942	1.18267262432198	1.15601736211416	904.128059435112	869.135370843868	1173.63389314025	0.990597900644058	0.302455348447133	0.257384870235167	0.989443119270441	0.989125168288451	0.991929131369785	116	29485	75	66	63	53	38	23	1	2	1	0	0	0	28670	28679	28682	28692	28707	28722	855	854	855	856	856	856
I9_MI	60_70	UKBB	N14_KIDUROTH	1.0976661081856	1.27249547133475	0.916414633705554	-0.0840255198444931	0.849825145430392	-10.1636868407535	0.448607667669236	0.334892724194599	0.50100180115432	1.00049809113815	0.707747535387418	285.881396185898	0.0144119324458313	0.000144865094485624	0.0673749913474883	0.93306940078599	0.229849676916932	0.971639494851022	782	59563	629	491	325	213	129	48	20	15	7	3	2	0	57061	57199	57365	57477	57561	57642	2635	2640	2648	2652	2653	2655
I9_MI	60_70	UKBB	N14_LUMPNASBREAST	-13.036898570781	-13.0305529225818	1.21568606323927	-13.0291571556926	0.43749160394017	-13.0300547571302	1235.38883743038	881.383938748361	0.710516721835725	893.539397499158	1.00180849580315	1078.03415485535	0.991580183733977	0.988204347951151	0.0870832037845709	0.988366047447381	0.662327601544522	0.99035631075801	482	29562	262	255	248	241	204	145	2	2	3	1	1	0	28923	28930	28937	28944	28981	29040	857	857	856	858	858	859
I9_MI	60_70	UKBB	N14_MALEGEN	0.354580456673298	0.181623707875438	-0.0465806740543988	-0.0718436307005556	-0.855171340425975	-0.160661527371489	0.233888034619705	0.193487796729594	0.246034194836632	0.291569257490726	0.448901756705485	0.501493643413597	0.129512653743754	0.34789351788801	0.849837305753609	0.805370042719938	0.0567761637645737	0.748690874083577	4442	20331	3345	2937	2269	1660	1141	527	68	57	35	21	9	4	20097	20505	21173	21782	22301	22915	1263	1274	1296	1310	1322	1327
I9_MI	60_70	UKBB	N14_MENORRHAGIA	-13.0079505311814	-13.0169460867911	-13.0254261329115	-13.029234882796	-13.0243379312169	-13.0185678507514	6072.99727908395	3913.44582924954	2747.5347449163	2445.01821631356	1578.37076079133	1180.52876134305	0.998290986397091	0.997346072588358	0.99621742818749	0.995748180491637	0.993416122196571	0.99120131241155	197	23579	13	13	30	46	81	146	0	0	0	0	0	0	23115	23115	23098	23082	23047	22982	648	648	648	648	648	648
I9_MI	60_70	UKBB	N14_MENSIRREG	-12.0059642965459	-12.0034598292128	-12.0137971389101	-12.0146044945654	-12.0117634333993	-12.0104694438755	3170.20079241756	2226.7944507077	2014.97879521183	1466.31893599663	994.022263060175	872.207398067202	0.996978314220898	0.995699051212709	0.995242844994384	0.993462431718951	0.990358598891253	0.989013318029678	153	33332	13	12	19	44	69	107	0	0	0	0	0	0	32506	32507	32500	32475	32450	32412	966	966	966	966	966	966
I9_MI	60_70	UKBB	N14_MESNRUIRREG	-13.0086592484428	-13.0166053597377	-13.0436758300316	-13.0514107722131	-13.0401313974695	-13.0298013029809	5370.57066863722	3294.03984858469	2420.21496936119	1988.63275802833	1229.0105330207	927.185619987268	0.998067356550733	0.996847117248301	0.995699845959871	0.994763515609776	0.991534389643539	0.988787644151477	322	23581	15	16	39	74	138	244	0	0	0	0	0	0	23240	23239	23216	23181	23117	23011	648	648	648	648	648	648
I9_MI	60_70	UKBB	N14_NEUROMUSCDYSBLADD	0.496330012722057	-0.136911898972891	-11.9655402866141	0.250185609917519	0.156307880770181	-11.7864306110258	1.00076006919248	1.00063493303749	406.084072941038	1.00062809093558	1.00057520956701	649.224151469206	0.619927533302249	0.891169103176419	0.976493196451319	0.802565255084951	0.875861171105452	0.985515488871906	410	48986	271	254	210	175	148	90	3	3	2	2	1	0	47139	47156	47200	47235	47262	47320	1983	1983	1984	1984	1985	1986
I9_MI	60_70	UKBB	N14_OBSTRUREFLUROPATH	1.16870628919019	1.11362464228924	1.13023515548588	0.15887494029875	-12.2468662408798	-12.1839400683259	0.501957422603794	0.410031990761036	0.501384275955223	1.00073789413752	555.582003081691	952.048611346364	0.0198963038222928	0.00660867463090334	0.0241817426572822	0.873859702614296	0.982413407656296	0.989789268949162	810	51830	656	473	308	203	128	49	13	10	4	1	0	0	50220	50403	50568	50673	50748	50827	1751	1754	1760	1763	1764	1764
I9_MI	60_70	UKBB	N14_ORHCEPINDIDYMITIS	-13.0091946283244	0.0520871844447531	0.985373566618094	-13.0095861465819	-13.0095309699927	-13.0118176140502	938.40978862791	1.00107588132969	0.708583286131177	927.711111576794	912.082512839412	1212.73429053893	0.988939263842027	0.958503829053219	0.164339199395824	0.988811379324792	0.988619722668714	0.991439403276635	204	17750	130	115	95	68	62	41	2	3	2	0	0	0	16738	16753	16773	16800	16806	16827	1084	1083	1084	1086	1086	1086
I9_MI	60_70	UKBB	N14_OTHBLADD	0.382954685678593	0.117057735979913	-0.0330369596758857	-0.19119202206129	-1.14450523277008	1.01231672060661	0.41006331348524	0.355266406084392	0.448546842166308	0.578397258269907	1.00054224691624	0.578340520114138	0.350359810084653	0.741783207330889	0.941286250940949	0.740980751042534	0.25267134722249	0.080052454374099	1946	50318	1509	1311	982	694	462	208	20	15	10	6	3	3	48686	48884	49213	49501	49733	49987	2049	2054	2059	2063	2066	2066
I9_MI	60_70	UKBB	N14_OTHDISMALEGEN	0.715820197896536	-1.31329752344383	-0.0542878553030997	0.143443783969409	-0.317460284321574	0.87822980276	0.502604227902501	1.00109297048703	0.579139059648185	0.579090156011999	0.708510260365965	0.57892402695813	0.154382103619299	0.189566128970519	0.925316572823505	0.804362319742026	0.654104621784362	0.129265788315528	758	17881	502	462	396	332	272	140	10	10	10	7	5	3	17031	17071	17137	17201	17261	17393	1096	1096	1096	1099	1101	1103
I9_MI	60_70	UKBB	N14_OTHETNASKIDUR	1.17891326139594	1.45067064658777	1.16716764105098	-11.1036058726308	1.04859468112437	-11.1387265905189	0.708075849930235	0.501097127751056	0.707843772549975	412.017933624247	1.00055277516373	786.071311768402	0.0959220623605614	0.00379171882629776	0.0991669523874555	0.978500150821212	0.294631528165167	0.988694256578836	303	58856	229	182	130	88	59	22	9	7	3	1	1	0	56347	56394	56446	56488	56517	56554	2574	2576	2580	2582	2582	2583
I9_MI	60_70	UKBB	N14_OTHFEMPELINF	-12.5036019359907	0.741507051610151	-12.503460609085	-12.5036469980542	1.53946232186867	-12.5046523925747	1013.05033687647	1.00160140140752	866.229555166518	1164.1891880371	1.00238368140825	1534.93061597018	0.990152337664231	0.45910493839808	0.988483454876936	0.991430709718063	0.12458708143035	0.993499928520644	316	32730	209	185	142	86	78	52	1	1	0	0	1	0	31904	31928	31971	32027	32035	32061	932	932	933	933	932	933
I9_MI	60_70	UKBB	N14_OTHNONINFCERVIX	-13.176893108858	-13.1758573536804	1.16423480587129	-13.1759231483013	-13.1742854422301	2.14713232634652	1718.61104136281	1231.88463634331	1.00277816154688	1391.93463363367	1399.19523174799	1.00327587630663	0.99388253868364	0.991466236033246	0.245638103447248	0.992447412109461	0.992487536118955	0.0323449447145351	259	23668	161	154	137	125	88	49	1	1	1	0	0	1	23112	23119	23136	23148	23185	23224	653	653	653	654	654	653
I9_MI	60_70	UKBB	N14_OTHNONINFUTER	-12.4989847221545	0.132130096011243	0.173118183148069	0.383856850943294	0.23770519888196	1.47493667409165	735.105413947549	1.0026603329042	1.0030319955622	1.00293148784219	1.00278758275354	0.710675671598775	0.986434236172679	0.895158687025861	0.862969879617521	0.701916358232575	0.812622331521071	0.037949428000448	720	23814	419	382	349	308	269	177	1	1	2	3	2	2	23451	23488	23521	23562	23601	23693	663	663	662	661	662	662
I9_MI	60_70	UKBB	N14_OTHNONINFVAG	-12.506084709056	1.35791024348549	-12.5047098907962	-12.5046672233069	-12.5043994927786	-12.5041076108466	1341.33475084403	1.00291387307317	1142.74199717722	1219.77648489063	1168.42136381236	1643.56157833142	0.99256094175527	0.17574755656488	0.991269143981638	0.991820545582967	0.99146123379731	0.993929805674826	178	23656	126	118	95	79	61	37	1	1	0	0	0	0	23058	23066	23089	23105	23123	23147	649	649	650	650	650	650
I9_MI	60_70	UKBB	N14_OTHNONINFVULV	-13.0180748743197	0.686622281857346	-13.0159482536445	-13.0159276318297	1.13360021527689	-13.0165538186681	1273.42930056306	1.00269641977308	971.844569959217	1103.74018194193	1.00216439748913	1725.83819899128	0.991843489045825	0.493485384028541	0.98931422368039	0.990591112678094	0.257991140738952	0.993982281264919	358	23749	246	219	197	163	103	59	2	2	1	1	1	0	23205	23232	23254	23288	23348	23392	654	654	655	655	655	656
I9_MI	60_70	UKBB	N14_OTHPENIS	1.03077708799419	0.420887780692857	0.212584256310648	1.01697519341282	-13.0094992258217	-13.0089580834511	0.579705739201727	0.579327719536536	0.708637706412307	0.579418106487068	677.979140821643	1155.5841392799	0.0753867772396072	0.467525757129337	0.76418475027544	0.0792308489215874	0.984690618061006	0.991018025237975	391	17866	277	254	214	147	99	40	8	8	5	3	0	0	16877	16900	16940	17007	17055	17114	1095	1095	1098	1100	1103	1103
I9_MI	60_70	UKBB	N14_OVARYCYST	-14.0366361504392	1.17001921758881	-14.0331824563635	-14.0342640926701	-14.0326110331826	-14.0338858167688	1887.89045759224	0.710750582526832	1565.925047217	1851.05290782275	1719.96005379204	2436.90242891616	0.994067710846777	0.0997279150518142	0.99284977925838	0.99395067784662	0.993490384003663	0.995405085244684	457	23808	298	265	228	174	136	86	2	2	0	0	0	0	23309	23342	23379	23433	23471	23521	656	656	658	658	658	658
I9_MI	60_70	UKBB	N14_PHIMOSIS	0.0951902651788535	0.672182559472112	0.908121114387308	0.0515590317521948	0.132429704932751	0.840986977709197	1.00121504502813	0.579205347281569	0.579406546388952	1.00135918709414	1.00105951980253	1.00120487757857	0.924255457695106	0.245834928869776	0.117037636242418	0.958935828306621	0.894755279311746	0.400922453888346	344	17851	223	197	162	136	90	57	6	6	4	3	2	1	16872	16898	16933	16959	17005	17038	1094	1094	1096	1097	1098	1099
I9_MI	60_70	UKBB	N14_POLYPFEMGEN	0.85488571046841	-13.039506874621	1.0056210237141	1.09384555296042	0.249787118962201	0.158560510762855	0.713104226268962	538.752157226087	0.506372171894804	0.506426384693116	0.710925016938734	1.00239015952969	0.230596797663852	0.980690554277953	0.0470408039793732	0.0307780871226122	0.7253219747904	0.874313048648621	1338	23885	727	699	667	622	548	347	8	6	8	7	3	1	23831	23859	23891	23936	24010	24211	657	659	657	658	662	664
I9_MI	60_70	UKBB	N14_POSTMENATRVAG	-14.0151801073441	-14.013666428064	-14.0135945364623	-14.0132575423244	-14.0118496353704	-14.0113751479863	2159.84544987395	1705.05804800234	1763.75539662537	1969.20537833733	2007.90817266471	3482.99956388277	0.994822584482056	0.993442356865831	0.993660621476793	0.994322142527422	0.994432141913875	0.99679028677763	292	23736	223	186	161	132	93	36	0	0	0	0	0	0	23147	23184	23209	23238	23277	23334	658	658	658	658	658	658
I9_MI	60_70	UKBB	N14_POSTMENBLEED	0.361355899909945	-14.0183925335713	0.454499078376461	0.510444934622943	-14.0165967778338	0.125823101771062	1.00467751472315	989.185985468751	0.712447752926742	0.712096851515652	892.78504320839	1.00227898483009	0.719091295293012	0.988693041801503	0.523512593024242	0.473485455822011	0.987473841735469	0.900098431119953	1192	23861	613	588	592	573	517	328	3	2	4	3	1	1	23773	23798	23794	23813	23869	24058	664	665	663	664	666	666
I9_MI	60_70	UKBB	N14_PROSTAOTH	1.04177913437304	-0.564488005824706	0.549770784926709	-12.011866453777	0.405139786354254	1.23835465588682	0.579322452691311	1.00095963393351	0.708687226280865	448.257429822941	1.00093218890691	1.00087908195594	0.0721339723801485	0.572790322606578	0.437891053881709	0.978621802404403	0.68565211708875	0.215987976065246	320	17868	254	219	143	107	63	31	6	3	4	2	2	1	16836	16871	16947	16983	17027	17059	1092	1095	1094	1096	1096	1097
I9_MI	60_70	UKBB	N14_PROSTATITIS	-14.01582517232	-0.293153595387461	0.34305454772304	-14.014360262749	-14.0132414686436	-14.0132425975923	915.482386974628	0.708520115897946	0.579020906636303	898.041150693751	956.708141577205	1618.04611780281	0.98778504772588	0.67905369307088	0.553533555629376	0.987549136431982	0.988313521398073	0.993089931108224	469	17861	368	337	268	190	129	49	5	5	3	0	0	0	16865	16896	16965	17043	17104	17184	1092	1092	1094	1097	1097	1097
I9_MI	60_70	UKBB	N14_PROSTHYPERPLA	0.398334895515494	0.323619980349096	-0.437880125485608	-0.062965973804164	-0.897506521856351	-0.98332161633702	0.262225977389782	0.208353584809444	0.356006706560914	0.355930138060515	0.578687077583746	1.00073050635739	0.128749407392468	0.120369409545184	0.218705649881709	0.85958267407736	0.12091706328523	0.325802464591306	3199	20102	2561	2206	1617	1101	702	285	55	41	19	11	4	1	19454	19809	20398	20914	21313	21730	1231	1245	1267	1275	1282	1285
I9_MI	60_70	UKBB	N14_PYELONEPHR	-10.944503242176	1.44439403987031	1.46740917795584	-10.9204128061063	1.91087902199825	-10.7409088212829	642.604750033001	1.0008830749475	1.00069054185993	602.995256509304	1.00080445172554	1009.48415868363	0.986411510327592	0.148986766857418	0.142540280309613	0.985550877212398	0.0562178525148235	0.991510670528652	115	51125	76	67	63	46	37	20	2	2	1	1	1	0	49443	49452	49456	49473	49482	49499	1719	1719	1720	1720	1720	1721
I9_MI	60_70	UKBB	N14_RECURANDPERHEAMATUR	1.6237375200736	1.32306267915575	2.42675814671583	-10.534590121446	1.93201339173625	-10.3484247078216	1.00073927426399	1.00064213604969	0.578452292094097	469.210234098019	1.00057072669091	618.895320331153	0.104688199351628	0.186097020933493	2.72557955982379e-05	0.98208760148665	0.0534940139755941	0.986659353691619	117	59431	77	60	57	37	32	19	3	2	4	1	1	0	56849	56866	56869	56889	56894	56907	2619	2620	2618	2621	2621	2622
I9_MI	60_70	UKBB	N14_RECURANDPERHEAMATUR_ADVERSE	1.60146098795748	1.30148262281812	2.4086334170461	-10.5268483318602	1.9132392062379	-10.3381364144569	1.00071719855277	1.00062493019703	0.57841918333242	462.04626389827	1.00055486499204	608.968347389465	0.109529109881653	0.193371505456027	3.12492894850357e-05	0.981823285152896	0.0558533405680657	0.986455382657566	117	59873	77	60	57	37	32	19	3	2	4	1	1	0	57224	57241	57244	57264	57269	57282	2686	2687	2685	2688	2688	2689
I9_MI	60_70	UKBB	N14_RENALCOLNAS	-11.1175949069641	1.07773649150181	0.996431004533845	0.950765397916951	0.772814658941609	-11.1902325213395	457.035112379324	0.708327806897435	0.708097341345785	0.708033961396708	0.707828238942307	415.545616807469	0.980592995286681	0.128128841628208	0.159369587993176	0.17932878637419	0.274916182113245	0.978516354404028	253	57924	131	133	141	142	126	59	5	7	5	3	2	0	55499	55497	55489	55488	55504	55571	2542	2540	2542	2544	2545	2547
I9_MI	60_70	UKBB	N14_RENALTUB	1.25253976448436	1.1578292654726	1.10709682508231	0.27468274085278	0.961844451438641	0.26604062933054	0.19221620171422	0.161367690775141	0.202581630518291	0.379351649559308	0.303069929504968	0.707756366855604	7.20594613144093e-11	7.22545248109075e-13	4.63058647203728e-08	0.469013711993079	0.00150523854253068	0.706996481158767	4443	56788	3626	2711	1824	1197	754	295	93	71	40	18	13	2	55263	56178	57065	57692	58135	58594	2249	2271	2302	2324	2329	2340
I9_MI	60_70	UKBB	N14_RENFAIL	1.37680395597556	1.10625427595288	1.17645371424867	0.347728135565945	1.0262727920364	0.535883483260088	0.195559417418287	0.179621562429301	0.215599639856894	0.409497885765639	0.334699709046992	0.707744463779852	1.9177716706416e-12	7.32956550492285e-10	4.85176839711992e-08	0.39579374729143	0.00216762405492033	0.44894750661637	3719	57341	3099	2256	1487	945	582	222	82	60	37	16	11	2	55594	56437	57206	57748	58111	58471	2285	2307	2330	2351	2356	2365
I9_MI	60_70	UKBB	N14_RENFAILNAS	2.8555844974019	1.73297070150961	2.04198112342469	-11.1925616133601	1.69956712393821	-11.3570071989199	0.410480627708587	0.578640400319172	0.578565209499386	502.345424429644	1.00059626642778	1030.79470342299	3.48372263551139e-12	0.0027453394935541	0.000416521924232822	0.982224117409098	0.0894031871374794	0.991209309338623	227	52175	185	123	87	72	39	12	12	7	4	1	1	0	50412	50474	50510	50525	50558	50585	1793	1798	1801	1804	1804	1805
I9_MI	60_70	UKBB	N14_TUBULOINTNEPHRNAS	1.690908622565	1.26911031554046	1.51230556014153	-11.94059755947	-11.9716116236607	-12.0249314272587	0.708417326451156	0.708359792600541	0.708272378087843	732.337228570981	786.945381775673	1283.69472471364	0.0169919404319869	0.0731941414308197	0.0327444027358536	0.986991243984291	0.987862441429464	0.992525974727679	283	51244	198	170	135	104	63	26	6	4	2	0	0	0	49594	49622	49657	49688	49729	49766	1729	1731	1733	1735	1735	1735
I9_MI	60_70	UKBB	N14_URETHRALSTRICT	-0.191728954833826	-0.799130553033887	0.79584429780942	-0.189006708286397	-0.00054809652122777	-11.1172377075597	1.00081049413849	1.00068170168536	0.501244618437345	1.00064496246252	1.00057410786958	391.022968980961	0.848076156638988	0.424530417946749	0.112345971108783	0.850183040648663	0.999562933193247	0.977318269885137	601	49220	457	409	336	235	154	71	7	6	5	2	1	0	47364	47412	47485	47586	47667	47750	1993	1994	1995	1998	1999	2000
I9_MI	60_70	UKBB	N14_URETHRAOTH	1.56764035635025	0.332186619523205	0.797983069595547	0.0242410581760158	0.423240887301026	1.09574655224049	0.195895765799317	0.279382552112156	0.26038668236307	0.448457964094591	0.379339448356834	0.409505029763969	1.2199661249949e-15	0.234438589346881	0.00217955577533446	0.956891943429287	0.264537178073598	0.00745549241844638	3503	52185	2636	2124	1622	1151	818	424	60	39	26	16	12	6	50784	51296	51798	52269	52602	52996	2208	2229	2242	2252	2256	2262
I9_MI	60_70	UKBB	N14_URINOTH	0.996817150833214	0.372675508784749	0.305193504075061	-0.199380528494523	-0.0327418132870413	0.589466857779823	0.195879341416019	0.202734133936942	0.237991664122525	0.355084811480379	0.334815078082612	0.379287291973448	3.60080827097264e-07	0.0660259477647934	0.199712685811103	0.574455949444951	0.922098462830181	0.120150204646399	5860	53137	4313	3672	2931	2198	1596	829	79	58	33	21	14	7	52387	53028	53769	54502	55104	55871	2218	2239	2264	2276	2283	2290
I9_MI	60_70	UKBB	N14_UROLITHIASIS	0.687799892774685	0.516736821314358	0.31986257018176	1.09187591955101	0.280658058906093	-11.1785948886334	0.501647592133404	0.40977990813507	0.501208459380186	0.379516623386805	0.578213625302323	281.924329845779	0.170349452091098	0.207305016262581	0.523354754372439	0.00401453490038576	0.627401015709696	0.968371329690816	1107	58422	745	681	553	443	326	151	18	16	12	9	3	0	56192	56256	56384	56494	56611	56786	2574	2576	2580	2583	2589	2592
I9_MI	60_70	UKBB	N14_UTER_POLYP	-13.0296512399994	-13.0231221518633	1.18359429756652	-13.0229944047654	-13.0208763340867	-13.0201362956408	1771.95624377195	1198.84243354284	1.00307200251159	1332.71333004776	1161.58789924571	1490.9221011684	0.994133001925449	0.991332686060567	0.238012374210064	0.992203363939981	0.991056261318846	0.993032208941611	266	23632	142	145	141	122	107	81	1	1	1	0	0	0	23106	23103	23107	23126	23141	23167	649	649	649	650	650	650
I9_MI	60_70	UKBB	NAFLD	0.360864595547867	1.30796013272505	0.793865924647635	0.800780374744761	0.987860935559581	-9.99109176652887	0.708048008790113	0.355132625468488	0.578415849249826	0.707998488205605	0.707768950331442	276.154715139461	0.610288842321072	0.000230488162507764	0.169913125009576	0.258034829183766	0.162793016706079	0.971139369788533	826	59763	619	519	345	229	139	58	12	12	6	4	2	0	57291	57391	57565	57681	57771	57852	2667	2667	2673	2675	2677	2679
I9_MI	60_70	UKBB	NEURODEGOTH	1.07848930804079	1.86807339013224	0.622120197304277	-11.543686971972	-11.5593751221057	2.37345868743948	0.708433612139095	0.410276273164485	1.0009548296128	573.220768163208	646.664972511051	1.00175410962007	0.127919497583246	5.28338773565142e-06	0.534253102871727	0.983933054064314	0.985738278418531	0.0178216623033186	456	42415	359	244	153	94	58	28	7	6	2	1	1	1	40981	41096	41187	41246	41282	41312	1524	1525	1529	1530	1530	1530
I9_MI	60_70	UKBB	NEURODIS	1.03483785141568	0.834077245918395	0.655774071384575	0.557812967625258	0.428675134764108	0.835309566372321	0.185920531965618	0.156770834769564	0.190165820802234	0.224700497264043	0.234985125099864	0.281963586355382	2.60619709068023e-08	1.0356223577549e-07	0.000563849563010726	0.0130473873631699	0.0681120219086098	0.00305178380611812	9008	23880	6282	5312	4267	3420	2612	1382	125	101	68	47	30	13	25671	26641	27686	28533	29341	30571	810	834	867	888	905	922
I9_MI	60_70	UKBB	OFFICIAL_TILASTOKESKUS	1.06011176827323	0.995063345478052	0.0329226497757039	0.32960230236226	0.646665577951187	0.0798950142964526	0.3556823791389	0.279483348666434	0.501083411770962	0.501103811930496	0.448302466659583	1.00047558191978	0.0028777708301909	0.000370336575372196	0.947614337352872	0.510697158964575	0.149168119094191	0.936350961165057	1413	59126	1005	863	709	522	380	157	30	22	14	10	6	1	56888	57030	57184	57371	57513	57736	2616	2624	2632	2636	2640	2645
I9_MI	60_70	UKBB	OTHER_CHRONIC_CYSTIT	1.30854464483221	0.859553035981953	-10.9492328457255	-10.931922172648	-10.9195754530313	-10.7573034695677	1.00064586882342	1.00047142880714	466.723028369176	546.77252836719	591.958434059704	989.601311849553	0.190975069051114	0.390258863156128	0.981283497862924	0.984048520390371	0.985282637971787	0.991326893751333	135	59861	107	88	60	44	26	13	1	1	0	0	0	0	57201	57220	57248	57264	57282	57295	2687	2687	2688	2688	2688	2688
I9_MI	60_70	UKBB	OTHER_CYSTIT	1.18761861828065	0.799701371187798	-10.9880907386564	-10.9544816558341	-10.9836779296192	-10.8331643315181	1.00066952572608	1.00054138093915	408.548686026344	470.273094614451	481.716972815453	832.007330155936	0.235297046479123	0.424134645775492	0.978543142139809	0.981415859171915	0.981808928824158	0.989611425252093	161	59882	122	102	78	61	41	14	2	1	0	0	0	0	57233	57253	57277	57294	57314	57341	2686	2687	2688	2688	2688	2688
I9_MI	60_70	UKBB	OTHER_ILD_CVD_COMORB	3.75245930817349	3.13725117879977	3.77577705183483	3.04548591169378	2.4883159399149	-11.5921989178864	0.441900416765955	0.472331404826392	0.436825648898511	0.723993812118801	1.01038395461013	1999.14256727677	2.03741086527909e-17	3.093394381802e-11	5.44353072646756e-18	2.59346670766936e-05	0.0137878733649266	0.995373424155985	1074	29679	900	589	371	239	157	65	15	10	9	3	1	0	29735	30046	30264	30396	30478	30570	103	108	109	115	117	118
I9_MI	60_70	UKBB	OTHER_SYSTCON_FG	0.834289536270124	1.3214369441602	1.15119493622332	1.63032275759142	-11.7269502207767	-11.7454298536003	0.708427743396143	0.449020926932221	0.578705293749526	0.578715863092347	513.849770877271	967.173468490396	0.238930760861406	0.00325122419816928	0.0466725802642489	0.00484536212103687	0.981792459773602	0.990310665975308	597	42521	478	380	273	176	120	43	11	11	6	3	0	0	40969	41067	41174	41271	41327	41404	1660	1660	1665	1668	1671	1671
I9_MI	60_70	UKBB	PAIN	1.20573725655597	0.445986358468993	0.52705636767887	0.523011830768997	0.75660027080645	0.757418164826111	0.149535686543184	0.16395448776921	0.180218216289931	0.211475015539345	0.191918572155153	0.279454256071575	7.43182691367916e-16	0.00652456186836446	0.00344959680886959	0.013392367077357	8.0704495537025e-05	0.00672127337896512	10070	51788	7173	6201	4824	3569	2522	1374	143	106	80	55	36	13	52482	53454	54831	56086	57133	58281	2060	2097	2123	2148	2167	2190
I9_MI	60_70	UKBB	PANCREATITIS	1.10917675380866	-0.0910698204909822	0.253053295645338	0.566249525106639	2.08377454704599	-9.46008218827749	0.708009296994848	1.00052843985787	1.00052832322522	1.00052382612948	0.500879308711889	272.291500097745	0.11720511621631	0.927475331845469	0.800330287290305	0.57142568755749	3.1792331686179e-05	0.972285086654971	380	58723	291	242	169	124	71	40	5	3	4	3	4	0	56217	56266	56339	56384	56437	56468	2590	2592	2591	2592	2591	2595
I9_MI	60_70	UKBB	PDSTRICT	0.546811247330036	-12.0787356156602	-12.1059435946176	1.12401393928051	-12.088023842714	-12.1391725441109	1.00054339585526	437.914924885868	546.951325435118	1.00051426483335	777.191745814627	1218.94770682393	0.584712478773115	0.977995235497928	0.982341469082714	0.261252284535721	0.987590631531799	0.99205421347936	257	59710	217	176	119	63	44	18	2	1	1	1	0	0	57084	57125	57182	57238	57257	57283	2664	2665	2665	2665	2666	2666
I9_MI	60_70	UKBB	PDSTRICT_EXMORE	1.09845396334498	-13.2342875230546	-13.2753134548709	1.66465337550107	-13.244558649303	-13.2960115051122	1.00331797114999	1031.59905287256	1285.43299861142	1.0030470952533	1803.71353752403	2734.45411317631	0.273594898939569	0.989764294549435	0.991759991091557	0.0969956675961264	0.994141234915475	0.996120380866584	257	15837	217	176	119	63	44	18	2	1	1	1	0	0	15490	15531	15588	15644	15663	15689	385	386	386	386	387	387
I9_MI	60_70	UKBB	PNEUMOBACTKNOWN	2.39044656415967	1.17179302006505	0.951899582157198	1.89080231215096	1.53659100136664	-9.53048659103113	0.501587837368749	0.707968729976236	1.00064242762904	0.708007256469944	1.00075025585765	389.555194931577	1.88144385742608e-06	0.097894482370286	0.341457969454212	0.00757164093168617	0.124676022913363	0.980481662921452	230	51792	176	130	89	65	40	18	9	5	3	3	1	0	49651	49697	49738	49762	49787	49809	2186	2190	2192	2192	2194	2195
I9_MI	60_70	UKBB	PNEUMONIA	1.66097397356992	1.04245437493757	1.16266355790697	0.990459599837206	1.22038848791285	0.261363297512023	0.203277112758225	0.225971818802177	0.26918093017351	0.355041691610922	0.354869255665561	1.00053496490219	3.05884983859533e-16	3.96506453396618e-06	1.56550269739394e-05	0.00527569959668751	0.000583909063385508	0.793920116562449	2821	56726	2345	1602	952	623	396	150	67	45	29	17	9	1	54777	55520	56170	56499	56726	56972	2358	2380	2396	2408	2416	2424
I9_MI	60_70	UKBB	POLLENALLERG	1.54919389264596	0.712978514678968	0.511587909462318	-12.1158295787869	-12.1199321958773	-12.2995716401684	0.580934988753532	0.709660383234347	1.00188982473143	710.418391565291	922.505213406559	1655.58144679509	0.00765943034325819	0.315053051555285	0.609615122356694	0.986393138355575	0.989517643426618	0.994072446231524	561	28051	426	357	237	156	69	25	5	2	1	0	0	0	27408	27477	27597	27678	27765	27809	773	776	777	778	778	778
I9_MI	60_70	UKBB	PRIM_KNEEARTHROSIS	1.20719621298307	0.555553662294568	0.827900308924528	-12.0391566118096	-12.0798460326767	-12.1754355593441	1.00094456478914	1.00073848408402	1.00076338198517	813.298944448357	806.215098196597	1021.60940859745	0.227795507791036	0.578796375905824	0.408084731114375	0.988189451801191	0.988045421076425	0.990491119202438	179	41777	135	123	93	57	46	25	3	2	1	0	0	0	40215	40227	40257	40293	40304	40325	1603	1604	1605	1606	1606	1606
I9_MI	60_70	UKBB	PSOR_ARTHR_OTH	-10.9121712034756	0.71350338066494	1.05249754814176	1.35880982986349	1.44513779300397	-10.8792945778529	453.687709467801	1.00057908941662	1.00066692919857	1.00053337796085	1.00046310232465	898.39266807782	0.980810999850266	0.47578979634189	0.292893120396756	0.174436569292113	0.14860713415553	0.990338067827601	180	59887	130	117	92	63	41	20	4	4	3	2	1	0	57252	57265	57290	57319	57341	57362	2681	2681	2682	2683	2684	2685
I9_MI	60_70	UKBB	PSOR_ENTE_ARTHR	-10.9076795922916	0.787507737843601	1.11040205471192	1.38429248985651	1.47620488984802	-10.8840036634469	474.976414652008	1.0008901742872	1.00103878525279	1.0008108392267	1.00068746907195	928.362018340714	0.981678449776757	0.43139465479945	0.267322442108922	0.166612451618721	0.140161269804409	0.9906459125037	187	41798	134	122	100	70	43	20	4	4	3	2	1	0	40241	40253	40275	40305	40332	40355	1606	1606	1607	1608	1609	1610
I9_MI	60_70	UKBB	PULMONARYDG	1.48430275216695	0.864599351953704	0.509403077633096	0.417400692585503	0.315156771273543	0.0439274479428076	0.135954586786667	0.136592228063581	0.179719630352259	0.208962690634141	0.217415013166984	0.380414129071177	9.49341485429645e-28	2.45504021778154e-10	0.00459072217645896	0.0457720795858985	0.147180404050628	0.908070455159615	10636	33902	7486	6447	5141	4143	3199	1613	163	113	76	47	28	7	35659	36698	38004	39002	39946	41532	1230	1280	1317	1346	1365	1386
I9_MI	60_70	UKBB	PULM_ANXIETY	0.687639516741733	0.78847021979476	0.949868894270045	-1.13422351656915	0.69357359440015	0.106187140802458	0.335737781465687	0.252538629293779	0.279670008176591	1.00064696102233	0.448552632239222	1.00057972437531	0.040545835053184	0.00179519166940378	0.000682805717782608	0.257008457436355	0.122044693781237	0.915482686332571	3175	53013	2407	1994	1456	915	572	246	39	33	18	7	6	1	51497	51910	52448	52989	53332	53658	2245	2251	2266	2277	2278	2283
I9_MI	60_70	UKBB	PULM_IMMUNECOMORB	2.67834089124261	2.10012981524424	2.43394247485463	2.56024917209495	1.69866527515306	1.38754019927617	0.266802563792288	0.27240569352067	0.265385335251989	0.288311563136289	0.421581569135577	0.715020142575657	1.03062077777858e-23	1.26245803936302e-14	4.67120635395133e-20	6.67718345339544e-19	5.59507189421993e-05	0.0523115490668749	4208	29263	3056	2644	2037	1484	1110	630	53	41	35	19	8	2	30181	30593	31200	31753	32127	32607	181	193	199	215	226	232
I9_MI	60_70	UKBB	PULM_INFECTIONS	1.21912840634049	0.853420412114331	0.626549340390577	0.526534780431981	0.50333125769534	0.0131847440477091	0.157793867705174	0.139826732673848	0.17074128292304	0.196004805666938	0.195658916659735	0.379675153170663	1.1090695142748e-14	1.03826564062529e-09	0.000242946275714505	0.00722403859920803	0.0100968902033125	0.972297924567101	8956	45406	6114	5314	4405	3703	2952	1540	151	121	86	58	34	7	46252	47052	47961	48663	49414	50826	1845	1875	1910	1938	1962	1989
I9_MI	60_70	UKBB	PULM_MEDICATIO_COMORB	0.716077142974043	0.390713146166461	0.190183886058142	0.0459967564379097	0.27201617195068	0.925359044642358	0.162014214105461	0.14944713127356	0.202595996491402	0.279226454688659	0.290340448491583	0.379192113905865	9.87733308006687e-06	0.00893868323993399	0.347866987914976	0.869157115929066	0.348816722041876	0.0146732985154317	9979	52175	8518	6967	4639	2789	1572	528	122	90	51	30	17	7	51502	53053	55381	57231	58448	59492	2012	2044	2083	2104	2117	2127
I9_MI	60_70	UKBB	PULM_PNEUMONIA_SEPSIS	1.74236563335358	1.08386979463242	1.27665986061404	1.02834423692694	1.26056835766108	0.301051564424485	0.200548306614984	0.226726758529888	0.260817727484213	0.355518565116893	0.355285911748287	1.00070902214694	3.68844302662034e-18	1.74850070087922e-06	9.83880135004566e-07	0.00382165955303606	0.000388110389766672	0.763537829169908	2824	44454	2345	1602	953	624	396	150	68	45	30	17	9	1	43054	43797	44446	44775	45003	45249	1811	1834	1849	1862	1870	1878
I9_MI	60_70	UKBB	PULM_PSYCH_COMORB	2.79965739080208	2.35152484867434	2.21258144130349	2.21691952959871	2.06256533382937	1.94306644504884	0.227362718318481	0.217727196410159	0.256971008042046	0.286356430863491	0.317446434274576	0.509434865005399	7.6515775527625e-35	3.42981080219008e-27	7.29092888433963e-18	9.80047868107696e-15	8.17390135238268e-11	0.000136646528931379	5292	29846	3643	3101	2499	1910	1380	694	78	59	42	28	14	4	31201	31743	32345	32934	33464	34150	216	235	252	266	280	290
I9_MI	60_70	UKBB	Q17_CONGEN_MALFO_CIRCULATO_SYSTEM	1.75291740139048	1.29041609444916	0.868980301950851	1.32199915115487	-10.3808278845784	2.15777676839218	0.70802006320022	0.707909394070457	1.00055377900045	1.00055083480749	322.552651761291	1.00072634618894	0.013293732513183	0.0683253730020496	0.385121030580715	0.186410903620327	0.97432582666063	0.0310672232044103	202	59856	146	120	93	60	45	23	2	3	2	1	0	1	57224	57250	57277	57310	57325	57347	2686	2685	2686	2687	2688	2687
I9_MI	60_70	UKBB	Q17_CONGEN_MALFO_DEFORMAT_CHROMOSOMAL_ABNORMALITI	1.49969667627072	0.652820261904955	0.777959241815789	1.13170952616093	0.308265513251786	0.554039870147899	0.35537798750031	0.409547310816671	0.448330966661524	0.448387392900361	0.707759369100565	1.00052993252012	2.44297534089602e-05	0.110935024001963	0.0826993250004674	0.0116042837984227	0.663162311161535	0.579752400412734	1039	59289	746	674	503	361	254	124	17	15	10	6	2	1	56910	56982	57153	57295	57402	57532	2655	2657	2662	2666	2670	2671
I9_MI	60_70	UKBB	Q17_CONGEN_MALFO_DEFORMAT_MUSCULOS_SYSTEM	2.50415698228622	0.803913951211087	-11.3803839208423	1.38029954582005	-11.4494692226547	-11.4153391994439	0.578593296329956	1.00062951967964	518.948293636285	1.00067396495003	616.420326594484	1043.00177001508	1.5046333628386e-05	0.421738842852212	0.982504027874413	0.167780735173066	0.985180843208618	0.991267568924188	172	59860	116	113	89	67	49	20	4	1	0	1	0	0	57223	57226	57250	57272	57290	57319	2689	2692	2693	2692	2693	2693
I9_MI	60_70	UKBB	Q17_CONGEN_MALFO_URINARY_SYSTEM	1.14073435661742	0.56471929312503	1.6025186314524	1.17000033336064	-11.0080923143232	-10.9812450598335	1.00081074211382	1.0005968544827	0.707878207856062	1.00051933633404	460.140214117132	763.182316846344	0.25436535646737	0.572493887590147	0.023584337222199	0.242245318731049	0.980913754338909	0.988519828914216	178	59842	129	116	80	62	47	23	4	4	3	1	0	0	57198	57211	57247	57265	57280	57304	2689	2689	2690	2692	2693	2693
I9_MI	60_70	UKBB	Q17_LVOTO_BROAD	2.69253535440536	2.07422422792108	1.67828486366456	2.29489976960139	1.34464244271031	-9.342096766008	0.303382882523564	0.354897617002544	0.578257316992202	0.578299827540985	1.00062023957005	277.702734514895	6.99080013970906e-19	5.07876188733943e-09	0.00370415914188178	7.23700728598723e-05	0.179010171613983	0.973163717297856	345	59750	274	186	109	65	40	25	23	14	7	4	1	0	57213	57301	57378	57422	57447	57462	2585	2594	2601	2604	2607	2608
I9_MI	60_70	UKBB	Q17_OTHER_CONGEN_MALFO	1.5914183272423	0.9683830918247	1.28755042719483	1.72596738891594	-9.86075225150967	-9.85031425253884	1.00065853906798	1.00057540325405	1.00058105562903	1.00062644746431	351.195128758753	467.651882868544	0.111751201872814	0.333131175849752	0.198163057531284	0.0845478680260826	0.977600178100323	0.983195122631968	114	59888	77	74	53	41	29	20	3	3	2	1	0	0	57230	57233	57254	57266	57278	57287	2692	2692	2693	2694	2695	2695
I9_MI	60_70	UKBB	Q17_OTHER_CONGEN_MALFO_DIGES_SYSTEM1	0.91448765965705	1.08049672479386	0.697864718253199	1.19915120003925	-10.0002399320772	-9.93286962269851	1.00068764663054	0.707839392360305	1.00047278201087	1.00049922656958	322.084820228313	491.360350396221	0.360790809703691	0.1268924597902	0.485468083528626	0.230701860998135	0.975230887159398	0.983871829365	199	59840	163	142	100	60	35	16	4	4	2	1	0	0	57185	57206	57248	57288	57313	57332	2687	2687	2689	2690	2691	2691
I9_MI	60_70	UKBB	Q17_VACTREL	1.72665752129209	0.884924289528119	1.2179282419967	1.58319073405546	-11.0997633889262	1.43773717281738	0.50141582594376	0.578339814940091	0.578249895574168	0.578247157729026	334.672548824372	1.00052603122391	0.00057410055369773	0.125989180201	0.0351842336149291	0.00618303251127188	0.97354217877932	0.150723313978726	414	59716	293	261	190	137	101	54	7	8	6	3	0	1	57149	57181	57252	57305	57341	57388	2681	2680	2682	2685	2688	2687
I9_MI	60_70	UKBB	R18_ABDOMI_PELVIC_PAIN	1.41523518961762	0.520021149725596	0.345126291204433	1.06023517945932	0.0781043986309403	0.66459340509115	0.193745198238624	0.226826321343084	0.279835377758822	0.232494357564394	0.379632005122434	0.409835451740772	2.78049932728105e-13	0.021871266576208	0.217456767975434	5.10898419500202e-06	0.836996254546678	0.104886807879259	5106	47801	3600	3161	2497	1848	1304	716	70	52	40	31	12	6	47342	47781	48445	49094	49638	50226	1895	1913	1925	1934	1953	1959
I9_MI	60_70	UKBB	R18_ABNORMALITI_BREAT	2.06967673710411	1.12575169253281	1.64918812620683	-0.379498452169456	0.67662723166022	0.941503643028779	0.254043658732533	0.318874681945743	0.304459470925721	1.00097450973153	0.578743996679215	0.70812506777959	3.7326950221131e-16	0.000414948975340315	6.068398784654e-08	0.70459208158103	0.242351075673381	0.183659151536631	1768	49637	1320	1043	697	497	362	185	37	25	15	5	5	2	48502	48779	49125	49325	49460	49637	1546	1558	1568	1578	1578	1581
I9_MI	60_70	UKBB	R18_ABNORMALITI_GAIT_MOBIL	2.11922716218826	0.0306816481657192	-0.101881719415552	0.761800207011959	-10.5587037840952	-10.6586409748966	0.279538106604564	0.707853821444813	1.00055311643965	1.00057625732252	347.055248267863	545.676581908715	3.42440677908136e-14	0.965426830598557	0.918895265647354	0.44644119624122	0.975729145970556	0.984415999142927	909	57152	787	473	280	135	64	22	17	4	2	1	0	0	54873	55187	55380	55525	55596	55638	2384	2397	2399	2400	2401	2401
I9_MI	60_70	UKBB	R18_ABNORMALITI_HEART_BEAT	1.98951559023951	1.53396802082704	1.75852196987161	1.11771973957954	-0.462724341172675	-11.4710413159005	0.239642357958244	0.239013696895746	0.261299687188103	0.449041016703197	1.00070171229259	396.217138800987	1.02356180531319e-16	1.38159309514843e-10	1.6977434898017e-11	0.0128057516710076	0.643794592888639	0.976903350616989	1930	50061	1451	1160	808	539	389	187	52	37	20	6	1	0	48839	49130	49482	49751	49901	50103	1649	1664	1681	1695	1700	1701
I9_MI	60_70	UKBB	R18_ABNORMAL_BLOOD_P_READI_WO_DIAGNOSIS	1.66027332573575	0.497635532760401	0.923386841600137	-11.6605168243134	1.47192183375023	2.50523135203469	0.502104988083411	0.708372550162551	0.708402884309395	466.780867816534	0.708264310996938	0.708644161096682	0.000944269281399077	0.482364043157023	0.192411975576308	0.980070351139167	0.0376900396559645	0.000407395881392863	627	48731	491	393	269	176	109	46	8	5	4	3	3	2	47405	47503	47627	47720	47787	47850	1454	1457	1458	1459	1459	1460
I9_MI	60_70	UKBB	R18_ABNORMAL_FINDI_DIAGNOST_IMAGI_FUNCTION_STUDI_WO_DIAGNOSIS	1.67131206371232	0.734835249090635	0.632729905126393	-0.481596551157503	0.977430322555705	-11.2783717111305	0.203240320687428	0.260189651969443	0.334851705883254	0.707800174523153	0.379146966066492	301.854319548953	1.97930571558856e-16	0.00473944586595109	0.0588138268328001	0.49624289261056	0.00993820049125335	0.970195075158798	2735	58525	2192	1657	1109	733	464	188	48	25	16	8	7	0	56496	57031	57579	57955	58224	58500	2524	2547	2556	2564	2565	2572
I9_MI	60_70	UKBB	R18_ABNORMAL_FINDI_DIAGNOST_IMAGI_LUNG	1.88198258037077	1.23738516690479	1.37066573159154	-12.4410754788029	-12.3332911163868	-12.5102525407855	0.355461918326873	0.409578023427612	0.501063416127272	602.439402385063	623.077762651907	1136.17867572107	1.19361865303045e-07	0.00251839887594073	0.00622830343585083	0.983523925415443	0.984207589176757	0.991214818693018	700	56690	585	399	240	152	100	41	17	9	4	0	0	0	54438	54624	54783	54871	54923	54982	2350	2358	2363	2367	2367	2367
I9_MI	60_70	UKBB	R18_ABNORMAL_FINDI_DIAGNOST_IMAGI_OTHER_BODY_STRUCTURES	1.27950294320859	0.67342130007032	0.171223886765468	-0.119514311141977	1.49904545092842	-9.91700281976878	0.409882476472543	0.448401447014286	0.70785805224947	1.00052525419702	0.500998239439944	294.00760860192	0.00179850574069232	0.133141850944523	0.808865286713767	0.904917607800788	0.00277049876519778	0.973092113797649	950	56760	771	601	408	259	169	62	14	8	5	4	4	0	54554	54724	54917	55066	55156	55263	2371	2377	2380	2381	2381	2385
I9_MI	60_70	UKBB	R18_ABNORMAL_FINDI_EXAMI_BLOOD_WO_DIAGNOSIS	1.44422316063985	0.801778012985032	0.790623326256517	0.431323421917959	0.663789696478404	-11.4920971291403	0.211548903849508	0.225977839189961	0.269240144984594	0.409551398604241	0.409495702309082	289.853866446933	8.67692788414532e-12	0.000388111881039458	0.00331940249250249	0.292267364481578	0.105019124503855	0.968373838712405	2377	58596	1910	1556	1069	650	383	178	58	39	24	11	6	0	56479	56833	57320	57739	58006	58211	2526	2545	2560	2573	2578	2584
I9_MI	60_70	UKBB	R18_ABNORMAL_FINDI_EXAMI_OTHER_BODY_FLUIDS_SUBST_TISSU_WO_DIAGNOSIS	1.40827623516561	1.62606914444732	-10.8558898968747	-10.8084047233496	-10.7501800936734	-10.7665750138417	1.00061764077679	0.707845188755154	413.090384525893	471.112749601042	532.432551756442	860.994268341147	0.159306747595224	0.0216067850202638	0.979034249232809	0.981696307738138	0.983891255433217	0.990022860297164	156	59702	114	94	78	60	38	24	2	2	0	0	0	0	57065	57085	57101	57119	57141	57155	2677	2677	2679	2679	2679	2679
I9_MI	60_70	UKBB	R18_ABNORMAL_FINDI_EXAMI_URINE_WO_DIAGNOSIS	1.38327631328451	2.0377993744513	2.01871856306018	-10.7468872407076	-10.7127231858316	-10.5044983924732	1.00070429018445	0.57824033839558	0.707856763566126	448.938648494166	553.817897733631	704.009121586715	0.166878755521802	0.000424861179587567	0.00434622737538166	0.980901718876715	0.984567159231322	0.988095230812635	122	59873	92	71	50	40	20	11	6	5	2	0	0	0	57219	57240	57261	57271	57291	57300	2678	2679	2682	2684	2684	2684
I9_MI	60_70	UKBB	R18_ABNORMAL_INVOLU_MOVEM	2.38171196040965	1.40812630847707	0.742719205755256	1.05155386185614	1.16217621944983	2.11029041153708	0.449057386561971	0.578392167275708	1.00062998100185	1.00055266810606	1.0005225429928	1.00053947545577	1.13414640898481e-07	0.0149102016346843	0.457934909600711	0.293270980242913	0.245410478893721	0.0349314139344071	267	55298	207	168	109	74	51	22	11	6	4	3	2	1	53091	53130	53189	53224	53247	53276	2256	2261	2263	2264	2265	2266
I9_MI	60_70	UKBB	R18_ABNORMAL_RESULTS_FUNCTION_STUDI	1.84397337019917	0.687805908792553	0.653601882390415	-0.328415802424578	1.29899665925525	-10.3766025618541	0.291267533126766	0.409617204145061	0.501057893572486	1.00051404669799	0.500961409427836	287.811641391361	2.438017617121e-10	0.0931241548840223	0.192082296121302	0.742724862322325	0.00951407137955483	0.971239739860531	1187	57046	938	717	486	325	196	81	21	11	8	5	4	0	54849	55070	55301	55462	55591	55706	2425	2435	2438	2441	2442	2446
I9_MI	60_70	UKBB	R18_ABNORMAL_WEIGHT_LOSS	1.50519997620246	1.06361831820378	0.880153248645592	0.0901323267613342	0.247675567268449	-11.0544197575391	0.279580701251377	0.279119555427564	0.379250774120488	0.707847125985847	0.707733141524405	320.278453961205	7.29391104171423e-08	0.00013861919114453	0.0202993416695085	0.898676810600176	0.726371604535795	0.972466458998608	1632	59095	1286	995	653	422	269	122	32	21	10	3	2	0	56810	57101	57443	57674	57827	57974	2599	2610	2621	2628	2629	2631
I9_MI	60_70	UKBB	R18_ANOREXIA	0.782146095728079	1.14767732743839	0.968658677981962	1.57057005068232	1.68457832660848	-9.02385384877214	1.00059122312326	0.707813814475812	1.00048185832661	1.00055954210077	1.00058641574718	342.92170677521	0.434400338689453	0.104923400056692	0.33294841637061	0.116486843316393	0.0922607310799002	0.979006395166285	270	59826	226	147	78	50	35	18	5	4	3	2	1	0	57187	57266	57335	57363	57378	57395	2678	2679	2680	2681	2682	2683
I9_MI	60_70	UKBB	R18_ASCITES	0.759963997899047	0.552794575337392	1.05232791368072	1.423135552696	1.77702859070905	-8.37125939210938	1.00121464603988	1.00081704644849	1.00086735771788	1.00095673511782	1.0009168951145	326.933140349	0.447827414585284	0.580713179774182	0.293067588873726	0.155091495038021	0.0758317428372635	0.979572065341018	478	45526	423	181	108	71	39	9	3	2	2	2	1	0	43829	44071	44144	44181	44213	44243	1749	1750	1750	1750	1751	1752
I9_MI	60_70	UKBB	R18_CARDIAC_MURMU_OTHER_CARDIAC_SOUNDS	1.29945330556039	1.50738630127911	-11.317641357132	-11.3665797529339	2.31502795633631	-11.3718996307409	1.00124581647398	0.708648810525863	490.702443932841	607.937661407262	0.70847607181986	1064.48718471479	0.194343545016278	0.0334094992918805	0.9815990915255	0.985082861778985	0.00108457297640303	0.991476374080364	301	48476	231	194	152	93	64	26	3	2	1	1	2	0	47138	47175	47217	47276	47305	47343	1405	1406	1407	1407	1406	1408
I9_MI	60_70	UKBB	R18_CONVU_NOT_ELSEW_CLASSIFIED	1.9509170272626	0.93783421078875	0.633851513411274	-11.6172911360303	1.70426807121395	-11.52998706846	0.501859020486063	0.708272081061257	1.00095887754957	543.969524048752	0.708232542474087	831.589542688371	0.000101331798356994	0.18546460885002	0.526574114367031	0.982961264822151	0.0161120289281868	0.988937686860972	411	46235	325	216	142	96	67	36	7	5	3	2	2	0	44663	44772	44846	44892	44921	44952	1651	1653	1655	1656	1656	1658
I9_MI	60_70	UKBB	R18_COUGH	2.00616092760475	0.28965067891894	1.43238168628991	-12.4351868145436	0.64227011940427	-12.4796794488516	0.380861029301871	0.708407387880703	0.501925192348924	658.840878248569	1.00088938589492	1044.71763320629	1.38342702282e-07	0.682630766378797	0.00432030851321487	0.984941349520133	0.521068378232216	0.99046909285923	892	48809	690	563	374	234	161	75	13	6	4	0	1	0	47563	47690	47879	48019	48092	48178	1435	1442	1444	1448	1447	1448
I9_MI	60_70	UKBB	R18_CRAMP_SPASM	2.62853836317294	-11.4738016821746	-11.5660284973023	1.83551147451098	-11.681772041535	2.80090211903022	0.808467944318665	640.501120351892	793.359860309916	1.10167969561233	939.098554138513	1.08420908193782	0.00114895296624832	0.985707629049808	0.988368419994183	0.0956929682597552	0.990075093671043	0.00978432349655588	117	33695	87	70	44	40	27	14	3	1	2	2	1	1	32751	32768	32794	32798	32811	32824	971	973	972	972	973	973
I9_MI	60_70	UKBB	R18_DISTU_SKIN_SENSA	1.49142861118223	-0.45260461437749	-0.157930605645914	0.93726138453235	0.179151357890264	-10.9658063900457	0.501531037669012	1.00054713446685	1.00054868399411	0.708002434391812	1.00055850255653	364.634436623244	0.00294183336880074	0.651011736765391	0.874579726897047	0.185565834231443	0.857897375966383	0.976008494902471	601	58375	402	351	272	195	159	95	9	5	4	3	1	0	55993	56044	56123	56200	56236	56300	2572	2576	2577	2578	2580	2581
I9_MI	60_70	UKBB	R18_DIZZI_GIDDI	1.22491697258492	0.751131478661468	0.914392415246688	1.39793211634256	-0.37636075266641	-11.0542283008505	0.379827419531086	0.37948290633332	0.409551711357102	0.409693951246292	1.00048418271352	348.126212936034	0.00126003320168914	0.0477760243703611	0.0255709404632368	0.000644555793435101	0.706784113681126	0.974668623590191	1189	56732	906	762	546	359	257	105	22	17	12	6	1	0	54604	54748	54964	55151	55253	55405	2389	2394	2399	2405	2410	2411
I9_MI	60_70	UKBB	R18_DYSPHAGIA	0.832100123543946	-0.0274536215274234	0.295379788350196	0.378055120981191	1.01952735454647	0.355751426129862	0.410521298741053	0.501448966814749	0.501467890367749	0.578663163374167	0.448685040071874	1.00065548562425	0.042669026945058	0.95633876191581	0.555840939268254	0.51354676774762	0.0230710419115827	0.722201271173741	1819	46657	1372	1122	830	587	383	175	16	11	11	8	6	1	45267	45517	45809	46052	46256	46464	1821	1826	1826	1829	1831	1836
I9_MI	60_70	UKBB	R18_DYSPNOEA	1.10629508913609	0.444920948824595	0.739223936827175	-1.00319011588753	-0.975739651711682	-13.2652273491687	0.285951595067177	0.316971801035039	0.347140540429421	1.00479655883559	1.00459036011203	644.731332456048	0.00010936359044413	0.160419827113594	0.0332157348044186	0.318084839526379	0.331408307061645	0.983584831600577	1343	33854	1046	817	504	351	238	110	34	22	11	2	1	0	33108	33337	33650	33803	33916	34044	1009	1021	1032	1041	1042	1043
I9_MI	60_70	UKBB	R18_ELEVATED_BLOOD_GLUCOSE_LEVEL	1.82097657928809	-11.5396653065541	-11.5728788807283	-11.5939611320104	2.08123174601264	-11.576578704639	0.578563704753164	422.844215032909	600.040822210646	911.223892107329	1.00071083989801	1158.35218938188	0.00164724402011975	0.978227967448049	0.984612298688941	0.989848386244075	0.0375481597094851	0.992026069669833	267	56712	228	156	76	30	20	13	4	1	1	1	1	0	54362	54434	54514	54560	54570	54577	2385	2388	2388	2388	2388	2389
I9_MI	60_70	UKBB	R18_ENLARGED_LYMPH_NODES	1.21742026252718	0.454924408167873	1.95746366177129	-12.4951851647841	-12.4932285932241	-12.438974477353	0.578948205253079	0.708194916808824	0.41011254001972	708.356654982226	685.604372958869	1045.73464918951	0.0354820511875201	0.520631837546875	1.81509467188051e-06	0.985926301031126	0.985461582543709	0.990509416843686	630	46345	504	348	229	151	113	57	10	8	6	0	0	0	44803	44959	45078	45156	45194	45250	1658	1660	1662	1668	1668	1668
I9_MI	60_70	UKBB	R18_FAECAL_INCONTINENCE	1.5621424791686	0.727836543754659	-12.768217002368	-12.7542492148986	-12.7531890427714	1.74718016274676	0.57906248351555	0.708347344084717	725.628418438121	846.561067882514	834.523479742048	1.00083672437104	0.00698182957478894	0.30417867540501	0.985961082470095	0.987979563491074	0.987807201555584	0.0808597090100272	538	45696	412	326	244	183	128	50	5	2	0	0	0	1	44069	44155	44237	44298	44353	44431	1748	1751	1753	1753	1753	1752
I9_MI	60_70	UKBB	R18_FEVER_OTHER_UNKNO_ORIGIN	1.87348168918662	0.826944961769365	1.53804809638791	0.857766261690974	0.92635113715029	-10.6235120732901	0.319116857374526	0.44883282101001	0.410150351082042	0.708177935986544	0.708129849590131	370.985639164907	4.33611607342717e-09	0.065411655827694	0.000176861600793358	0.225807322021801	0.190817133896303	0.977154970278934	1032	46677	815	585	372	248	165	64	20	11	9	3	2	0	45187	45417	45630	45754	45837	45938	1687	1696	1698	1704	1705	1707
I9_MI	60_70	UKBB	R18_FLATU_RELATED_CONDI	2.06987943443058	1.00051929911563	-12.4052655314661	0.569553193577004	-12.3492568058254	-12.3679415910282	0.449453454931857	0.57861665955748	561.516109808643	1.00091593807853	756.983300070559	1185.26038227853	4.11821292940067e-06	0.0837809219905686	0.982374210524713	0.5693344268721	0.986984066489072	0.991674394325337	495	45384	360	295	234	168	110	45	8	4	1	1	0	0	43772	43837	43898	43964	44022	44087	1739	1743	1746	1746	1747	1747
I9_MI	60_70	UKBB	R18_GANGRENE_NOT_ELSEW_CLASSIFIED	3.08001975235239	1.24279408143129	2.65955880570559	1.91177022200192	-10.2880565984973	-10.176230138902	0.502682783899956	1.00122921453749	0.579174984438904	1.00105182293356	598.558344317487	1077.92287769991	8.94593680095577e-10	0.214506652389639	4.39064592811061e-06	0.0561639296110859	0.986286587706161	0.992467609253755	172	48287	133	104	67	46	22	10	9	5	4	1	0	0	46909	46938	46975	46996	47020	47032	1408	1412	1413	1416	1417	1417
I9_MI	60_70	UKBB	R18_GENERAL_SYMPTOMS_SIGNS	1.30180647955528	0.567931815258725	0.72351369912275	0.546107910898876	0.538318637539477	0.0167290924866113	0.150501686896913	0.172408570799936	0.192021971340777	0.252380473056415	0.26019437635223	0.501040069137562	5.15988108391007e-18	0.000987358523857178	0.000164646833564402	0.0304775594705252	0.0385545725693003	0.973364595379575	8093	53549	6173	4757	3240	2290	1575	796	119	78	54	31	19	4	53218	54634	56151	57101	57816	58595	2132	2173	2197	2220	2232	2247
I9_MI	60_70	UKBB	R18_HAEMORRHAGE_RESPI_PASSA	0.14564297936732	0.300310902973407	0.962812981215898	1.83750619117701	0.989410842118257	1.47738573536266	1.00113643043673	0.708412934391971	0.578848357431308	0.449190377652045	0.708216242180107	1.00102385528128	0.884333757469346	0.671623651399761	0.0962473841944358	4.30060298291973e-05	0.162399664911754	0.139977545043344	715	48713	564	457	334	235	155	70	9	9	10	8	3	1	47385	47492	47615	47714	47794	47879	1470	1470	1469	1471	1476	1478
I9_MI	60_70	UKBB	R18_HEADACHE1	1.49280069940944	0.483637167488523	0.232155018206035	1.08464000110185	1.08435109385201	0.338345501064021	0.356366260790383	0.448989257789812	0.578729499573596	0.449053414305859	0.448830180418162	1.00090348206529	2.80247262198752e-05	0.28140491339305	0.688312642396755	0.015718285365554	0.015694233625777	0.735332978333133	1528	46674	1049	911	692	515	382	209	21	14	12	10	6	1	45460	45598	45817	45994	46127	46300	1672	1679	1681	1683	1687	1692
I9_MI	60_70	UKBB	R18_HEARTBURN	1.83212876370501	0.563923631961129	-11.9813430406383	1.23974051539565	-12.0276524136971	1.87119974724328	0.50205484513755	0.708196962497304	451.579264010676	0.708409131739769	559.559129158161	1.0008924245936	0.000262996615181048	0.425868852489908	0.978832936071838	0.080112337697896	0.982850893277829	0.0615489287956334	502	45344	365	327	254	185	128	50	6	3	1	3	1	1	43737	43775	43848	43917	43974	44052	1738	1741	1743	1741	1743	1743
I9_MI	60_70	UKBB	R18_HEPATOM_SPLENO_NOT_ELSEW_CLASSIFIED	1.92195903715749	-11.7381956891844	-11.6578606344331	2.06529627628703	-11.7183999509411	-11.7425634858263	0.708526701941385	542.78042388219	671.085005043407	1.00080707198475	1311.85835185389	1803.93488129529	0.00667549331732335	0.982746254811579	0.986140117673534	0.0390527371333422	0.992872853960288	0.994806273751338	180	45245	150	100	62	30	15	7	2	0	1	1	0	0	43529	43579	43617	43649	43664	43672	1744	1746	1745	1745	1746	1746
I9_MI	60_70	UKBB	R18_HYPERHIDROSIS	2.44005251648952	-11.62486982276	-11.6742663317836	-11.6670067007797	-11.665945476585	-11.6935235721598	0.70873512962788	667.871356047712	741.090719984188	826.772540944696	832.144756568245	1268.45363201288	0.000575667211856014	0.98611284082853	0.987431590512584	0.988741019916985	0.988814719046112	0.992644626864396	126	45930	87	68	52	47	34	14	2	0	0	0	0	0	44341	44360	44376	44381	44394	44414	1626	1628	1628	1628	1628	1628
I9_MI	60_70	UKBB	R18_LOCALIZED_SWELL_MASS_LUMP_SKIN_SUBCU_TISSUE	-11.049257666047	1.15606328537328	1.44276639400429	0.67608792468802	0.528087552887434	-10.9246981766423	333.596194428502	0.578399633786234	0.578395440992714	1.0005446065679	1.00044501769902	528.960985348687	0.973577574974212	0.045637840003002	0.012615994314487	0.49921848415996	0.59760161165999	0.983522360619729	329	58244	247	207	151	104	78	38	7	7	4	1	1	0	55768	55808	55864	55911	55937	55977	2551	2551	2554	2557	2557	2558
I9_MI	60_70	UKBB	R18_MALAI_FATIG	1.52130342410955	1.66547896846573	1.44942849516747	1.53195388117855	1.14429245666453	-11.2538108154613	0.449222698112457	0.355708455862507	0.501501804206718	0.578834832544296	0.708057099929111	499.644321324259	0.000707840988681131	2.8388699001006e-06	0.00385026156846047	0.00813014695264646	0.106072273705255	0.982030251605449	832	46956	652	428	281	182	127	67	17	12	6	4	2	0	45395	45619	45766	45865	45920	45980	1724	1729	1735	1737	1739	1741
I9_MI	60_70	UKBB	R18_MOUTH_BREAT	-14.6079715630332	-14.5772199126579	-14.5575445168141	-14.6099341201723	-14.6005915261299	0.280927835107522	2107.05841567684	1436.89379828434	1444.77868607632	1589.69627795766	1401.17887922128	1.12909334650103	0.994468410785782	0.991905637552892	0.991960676338679	0.992667230254109	0.991686018171628	0.803509043765074	180	33640	91	99	107	90	78	48	0	0	0	1	1	1	32757	32749	32741	32758	32770	32800	972	972	972	971	971	971
I9_MI	60_70	UKBB	R18_NAUSEA_VOMITI	1.69298674982733	1.0263985658323	0.950119060338178	1.21917559512926	-0.238695759093886	1.0565510127999	0.227352031838698	0.252851001584362	0.31849220593496	0.335498310074862	0.708028955502901	0.578596544209335	9.58175966956393e-14	4.92196318413239e-05	0.00285271686824676	0.000279142362775784	0.736021077864922	0.0678414829556724	2737	47153	2095	1594	1122	756	540	257	50	34	20	12	4	3	45871	46372	46844	47210	47426	47709	1874	1890	1904	1912	1920	1921
I9_MI	60_70	UKBB	R18_OEDEMA_NOT_ELSEW_CLASSIFIED	1.80156367881658	1.50016024394104	1.51732098431079	2.15610821982171	1.29236182187398	-9.50797385311145	0.449048341914468	0.448787403106699	0.578554739773752	0.578875346587874	1.00079285591822	418.996751583575	6.02168792696289e-05	0.000829684813782817	0.00872601841051804	0.000195586174940342	0.196586507314791	0.981895767716794	553	46779	465	279	169	104	55	18	14	9	5	4	1	0	45145	45331	45441	45506	45555	45592	1708	1713	1717	1718	1721	1722
I9_MI	60_70	UKBB	R18_OTHER_ABNORMAL_FINDI_BLOOD_CHEMIS	1.46113013812297	0.866468886757757	0.999083248249843	0.558346096046866	0.648252982048037	-11.5735727921148	0.23225369586552	0.238044008810863	0.260345564242695	0.409603388827749	0.448423161741257	330.680881784433	3.15233689638543e-10	0.00027268833173077	0.000124279347744141	0.172838905884094	0.14828162914399	0.972080363179167	1874	57918	1493	1250	891	559	322	143	54	37	24	10	5	0	55785	56028	56387	56719	56956	57135	2460	2477	2490	2504	2509	2514
I9_MI	60_70	UKBB	R18_OTHER_GENERAL_SYMPTOMS_SIGNS	-10.5373222280748	1.57869495829032	-10.4932992688998	2.23724088346688	2.68240831466963	-10.3255150042102	533.033026445253	1.00089001352077	492.680665365799	1.0011340605245	1.001100673751	1119.99802638575	0.98422795826336	0.114728548312352	0.983007637351433	0.0254366176329152	0.00737412103445006	0.992644226055227	131	45949	104	55	40	31	20	9	2	3	2	2	1	0	44338	44387	44402	44411	44422	44433	1636	1635	1636	1636	1637	1638
I9_MI	60_70	UKBB	R18_OTHER_SKIN_CHANG	1.14489291344731	0.72903101257118	-10.9584867086316	-11.0159318351456	-10.9276044823893	-10.8980417917087	1.00077785836321	1.00066174971377	419.272871767539	481.109155175461	511.925228585934	844.664768114389	0.252622375800279	0.466277648846287	0.97914815736471	0.98173247402845	0.982969573835736	0.989705811851181	179	58229	140	112	80	57	37	14	1	1	0	0	0	0	55710	55738	55770	55793	55813	55836	2557	2557	2558	2558	2558	2558
I9_MI	60_70	UKBB	R18_OTHER_SYMPTOMS_SIGNS_INVOLVI_CIRCULATO_RESPI_SYSTEMS	2.17123911591655	1.74633370524612	2.68124564582866	-11.6964767050392	-11.6259630242868	-11.5672284466663	0.708856146351485	0.708415760273902	0.579202130926819	844.564420871516	882.783738194477	1447.36254733352	0.00219116899796512	0.0136965296221624	3.67071492475875e-06	0.988950351645725	0.989492434144544	0.993623425755221	233	48346	177	129	81	62	43	21	6	5	3	0	0	0	46978	47026	47074	47093	47112	47134	1418	1419	1421	1424	1424	1424
I9_MI	60_70	UKBB	R18_OTHER_SYMPTOMS_SIGNS_INVOLVI_COGNITIVE_FUNCTIONS_AWARE	1.48874389973244	0.560256662392442	1.30965086829919	-11.1137147222072	0.344638982764812	1.707023981821	0.379675576912677	0.501079997069774	0.448400976589531	282.967549337754	1.00047583470258	1.00046853674427	8.81476032243621e-05	0.263525038415224	0.00349230612815894	0.968670675643202	0.730489041684853	0.0879662789992255	886	57219	753	490	306	190	116	36	16	9	5	1	2	1	54927	55190	55374	55490	55564	55644	2409	2416	2420	2424	2423	2424
I9_MI	60_70	UKBB	R18_OTHER_SYMPTOMS_SIGNS_INVOLVI_DIGES_SYSTEM_ABDOMEN	0.824719385145769	0.541652351809483	0.615184506236413	0.713330605932446	0.214882736902216	1.06329613442185	0.28087054962937	0.245645128529405	0.269993574371526	0.304005203909324	0.409918350306117	0.448752698075325	0.00332156014018104	0.0274527109737008	0.022695890422576	0.018953611305768	0.600133438983774	0.0178146652019973	4226	47303	3048	2703	2145	1549	1068	479	47	39	28	17	9	5	46590	46935	47493	48089	48570	49159	1844	1852	1863	1874	1882	1886
I9_MI	60_70	UKBB	R18_OTHER_SYMPTOMS_SIGNS_INVOLVI_GENERAL_SENSA_PERCEP	-11.1171675207274	1.35748568688029	1.72680187318917	-11.0092493000095	-11.029187393001	-10.9983202371233	561.833800994269	1.00073742848733	1.00083966151158	709.038972867789	789.055309283944	1775.63386470952	0.984213058190972	0.174944785251792	0.084463847018018	0.987611742887965	0.988847763025907	0.995057914824665	140	55783	114	62	46	30	22	6	2	2	1	0	0	0	53504	53556	53572	53588	53596	53612	2303	2303	2304	2305	2305	2305
I9_MI	60_70	UKBB	R18_OTHER_SYMPTOMS_SIGNS_INVOLVI_NERVOUS_MUSCULOS_SYSTEMS	1.75998406000976	0.917782263165654	1.22803642181035	0.243133332567109	-11.2681328027127	-11.2567034489515	0.290747451201673	0.379254023361884	0.448302203010369	1.0005098526686	376.204535051499	721.202970552508	1.41900611198558e-09	0.0155219109160301	0.00615692449681728	0.807998089547829	0.976105218745748	0.987546938114167	1120	57889	956	642	351	204	118	38	25	13	6	1	0	0	55611	55925	56216	56363	56449	56529	2417	2429	2436	2441	2442	2442
I9_MI	60_70	UKBB	R18_OTHER_SYMPTOMS_SIGNS_INVOLVI_URINARY_SYSTEM	0.554687022012532	0.683246254887793	0.560422176805243	-0.562804196553166	0.236900067863656	1.01522261361963	0.578734062900996	0.409813406810147	0.501276190162547	1.00064743971027	0.707885253623214	0.707999733903357	0.337836450655815	0.0954720511608047	0.263570915873839	0.573816238014892	0.73788244297947	0.151592015942355	874	51422	649	568	430	337	230	123	13	11	6	4	4	2	49574	49655	49793	49886	49993	50100	2060	2062	2067	2069	2069	2071
I9_MI	60_70	UKBB	R18_PAIN_ASSOCIATED_W_MICTU	1.56728731144687	0.29464245019414	-11.1797105653114	1.62587062702313	-11.2264568723298	1.79471897276058	0.708389467034345	1.00067280761287	369.205612573638	0.708141033003509	492.251614800794	1.0008371979409	0.0269345120931623	0.768418384892145	0.97584339135909	0.0216775919494873	0.981804752081863	0.0729381218188426	255	51092	190	169	119	86	50	31	5	3	3	3	1	1	49118	49139	49189	49222	49258	49277	2034	2036	2036	2036	2038	2038
I9_MI	60_70	UKBB	R18_PAIN_NOT_ELSEW_CLASSIFIED	2.15369566293923	1.40675144971255	1.72996793826535	1.26119085803435	-11.3525510749753	-11.44835382644	0.579066877996341	0.708253805058385	0.708730792374061	1.00109537902097	507.043963796001	661.700749818886	0.000199813600022866	0.047008340503331	0.014649168648145	0.20773759121149	0.982137114061986	0.986196163339312	364	46039	260	152	117	93	78	56	7	4	3	1	0	0	44503	44611	44646	44670	44685	44707	1633	1636	1637	1639	1640	1640
I9_MI	60_70	UKBB	R18_PAIN_THROAT_CHEST	2.47121241714091	1.214903484299	1.07786762992872	1.08424891127698	0.814470061390876	0.806844957956903	0.132001662287751	0.180886167679469	0.216535270426779	0.245496884359491	0.279722372931123	0.409857022299171	3.3338372755614e-78	1.86271663762906e-11	6.43135715724982e-07	1.00289378310626e-05	0.00359457709549128	0.0489989237318818	4234	50387	2832	2549	2052	1581	1200	619	121	65	49	32	17	6	49869	50152	50649	51120	51501	52082	1799	1855	1871	1888	1903	1914
I9_MI	60_70	UKBB	R18_POLYURIA	0.601367935883198	0.0562292951645798	-0.432039485482483	-0.173470454209467	0.53615779391391	-11.0651115904494	0.70822912081161	0.708015352452956	1.0006419876817	1.00061399349569	0.707861204428203	387.683921544144	0.395817331279842	0.936700003753151	0.665914182930045	0.862365312709189	0.448790188730887	0.977230205626933	585	51290	436	390	312	244	172	74	6	4	2	2	2	0	49388	49434	49512	49580	49652	49750	2045	2047	2049	2049	2049	2051
I9_MI	60_70	UKBB	R18_RASH_OTHER_NONSPECIFIC_SKIN_ERUPT	1.43117028904597	-0.152735232346555	0.848228245233397	-10.9395939058536	0.83069408244665	-10.8914348023405	0.578426605100343	1.00052992559216	0.707828980541374	331.306067994219	1.00047367097654	552.542403400097	0.0133517353310808	0.878670872464508	0.230780026760846	0.973658957471166	0.406368739809866	0.984273523793812	429	58461	328	261	191	123	80	42	6	3	2	1	1	0	55985	56052	56122	56190	56233	56271	2571	2574	2575	2576	2576	2577
I9_MI	60_70	UKBB	R18_RETEN_URINE	1.17725123501188	0.397230282819009	0.841632412718703	-0.256957435112949	0.432620370494799	0.462497638115022	0.270004093024638	0.318169171933367	0.318149567571969	0.707950677691694	0.578300446649944	1.00055360586815	1.29988962288544e-05	0.211852527127708	0.00815947439020756	0.716635126755185	0.45440630164827	0.643907974925232	1829	53464	1529	1153	763	469	276	96	37	25	16	6	4	1	51533	51909	52299	52593	52786	52966	2194	2206	2215	2225	2227	2230
I9_MI	60_70	UKBB	R18_SENILITY	1.56567573791684	1.4211116595742	-11.1694419442704	-11.0044733971563	-11.0023569181471	-10.9700989927729	1.00087840486849	1.00073867597297	740.697861511177	1099.320109333	932.331182049157	1313.54519331164	0.117746745359965	0.155589430050147	0.987968660367096	0.992013106362347	0.990584454175759	0.99333652856911	145	46763	132	70	31	14	13	7	2	1	0	0	0	0	45084	45146	45185	45202	45203	45209	1690	1691	1692	1692	1692	1692
I9_MI	60_70	UKBB	R18_SHOCK_NOT_ELSEW_CLASSIFIED	3.60012061958543	-11.2053860122676	3.03148686803219	-11.2529403893127	-11.2028527225737	-10.7366206960022	0.50234145537923	617.593519102256	0.708232916441313	1095.287618205	1556.14542696381	7872.6649541195	7.68381749289738e-13	0.985524274920786	1.86597129793695e-05	0.991802710722207	0.994255995705882	0.998911857511662	108	46024	91	51	32	18	11	1	5	1	2	0	0	0	44341	44381	44400	44414	44421	44431	1695	1699	1698	1700	1700	1700
I9_MI	60_70	UKBB	R18_SOMNO_STUPOR_COMA	1.25102295026543	0.745593188558121	-11.0071415446261	-11.015086872771	-11.0731984298509	-11.1377089776116	1.00080736763214	1.00058241165933	428.031668991632	531.497621119409	600.501580525964	1136.09188010882	0.211294531964226	0.456175484915264	0.979484087131952	0.983465328349203	0.985287909848303	0.992178041366015	181	55778	142	101	80	52	34	12	2	1	0	0	0	0	53518	53559	53580	53608	53626	53648	2297	2298	2299	2299	2299	2299
I9_MI	60_70	UKBB	R18_SPEECH_DISTU_NOT_ELSEW_CLASSIFIED	0.931548666131387	1.50064838168458	1.81901969195385	1.63767494600552	2.2308024194494	-9.51982058345682	0.708028495029756	0.44825134953199	0.501003206372496	0.707989552564116	0.578630277851386	291.144268547247	0.18827685261251	0.000814606810556906	0.000282593792438672	0.0207152542327385	0.000115580357071635	0.973915459098711	414	59449	319	231	135	88	54	26	12	11	7	5	3	0	56879	56967	57063	57110	57144	57172	2653	2654	2658	2660	2662	2665
I9_MI	60_70	UKBB	R18_SYMPTOMS_SIGNS_ABNORMAL_CLINI_LABOR_FINDI_NOT_ELSEW_CLASSIFIED	1.26595233918184	0.596891041249089	0.548555060374939	0.443576951487589	0.468476415239285	0.197132607229305	0.107300333065419	0.112369655081412	0.129096951660179	0.156438245594299	0.15596898868714	0.261229475309631	3.98681261841461e-32	1.08516379346034e-07	2.14562809874056e-05	0.00457573974296386	0.00266761099939143	0.450468701524869	21914	39455	15801	13671	10680	7952	5739	2942	285	203	139	91	55	15	44040	46170	49161	51889	54102	56899	1243	1325	1389	1437	1473	1513
I9_MI	60_70	UKBB	R18_SYMPTOMS_SIGNS_CONCERNI_FOOD_FLUID_INTAKE	1.50118242581982	1.211600682492	1.03505795234344	0.120166848516746	0.269146845819151	-11.0920810944006	0.280396401888498	0.260878980967159	0.35547308229718	0.7081307195033	0.707989203938984	330.332761660387	8.6132559534916e-08	3.41228691597956e-06	0.00359380374602122	0.86524933333706	0.703829092264885	0.973213261181872	1944	47928	1545	1170	752	484	315	144	35	24	11	3	2	0	46550	46925	47343	47611	47780	47951	1742	1753	1766	1774	1775	1777
I9_MI	60_70	UKBB	R18_SYMPTOMS_SIGNS_INVOLVI_CIRCULATO_RESPI_SYSTEMS	1.79456369153076	0.858731141855595	0.994626322301508	0.602966407463793	0.575500867808915	0.527303143908935	0.123043600764143	0.148557368379001	0.160053910507394	0.22634336291928	0.231833634324824	0.355150270589053	3.51058345631942e-48	7.44930241404204e-09	5.15471694382463e-10	0.00772300491235563	0.0130505345743491	0.137614702757135	8266	53862	5932	5051	3854	2815	2050	1028	169	108	78	44	25	8	54012	54893	56090	57129	57894	58916	2015	2076	2106	2140	2159	2176
I9_MI	60_70	UKBB	R18_SYMPTOMS_SIGNS_INVOLVI_COGNITION_PERCEP_EMOTIONAL_STATE_BEHVI	1.30621373385838	0.59038903256845	0.973386250708909	0.890697835761867	0.416614097187704	0.125232565278412	0.252549611110908	0.290494271597889	0.290462326784126	0.37935924769919	0.500898812445148	1.00045408663557	2.31468365270139e-07	0.0421171914117435	0.000804732716580899	0.0188795548116531	0.405559640992612	0.900384434986622	2478	58786	1952	1455	1020	667	448	175	42	28	20	10	5	1	56725	57222	57657	58010	58229	58502	2545	2559	2567	2577	2582	2586
I9_MI	60_70	UKBB	R18_SYMPTOMS_SIGNS_INVOLVI_DIGES_SYSTEM_ABDOMEN	1.11306665899205	0.405550430897025	0.281990728942497	0.543142903512583	0.220100445396755	0.859811011504224	0.146689880495577	0.158240470158282	0.19213968315254	0.199221787648558	0.238016932784163	0.269346071322774	3.25157073178375e-14	0.0103809630837024	0.142203671261487	0.00640443289404784	0.355108453206146	0.00141185395086229	11298	51793	8248	6968	5424	3972	2812	1357	133	98	68	49	27	14	52593	53873	55417	56869	58029	59484	2117	2152	2182	2201	2223	2236
I9_MI	60_70	UKBB	R18_SYMPTOMS_SIGNS_INVOLVI_EMOTIONAL_STATE	2.09880429860834	1.02847875003409	0.757559267611725	1.14978072223807	2.12505954065288	-8.71882599917208	0.501622633017947	0.707957594259188	1.0007808746624	1.00069269047078	0.707947676816715	307.044598990126	2.86385907021221e-05	0.14629578601643	0.4490689320397	0.250562235432848	0.00268460422449207	0.977346346751284	321	55970	245	171	120	77	42	17	7	3	3	3	2	0	53721	53795	53846	53889	53924	53949	2318	2322	2322	2322	2323	2325
I9_MI	60_70	UKBB	R18_SYMPTOMS_SIGNS_INVOLVI_NERVOUS_MUSCULOS_SYSTEMS	1.85542656381001	0.590812637022747	0.577047309107692	0.658522686317615	-0.157238699841475	0.892374637748305	0.211297443395601	0.334773616767611	0.448317143418945	0.578185843119891	1.00045416980876	1.00043193193027	1.61865934911329e-18	0.0775952964523429	0.198045199387556	0.254725509661586	0.875112983676221	0.372398635951581	1996	59230	1684	1133	672	388	224	82	41	18	10	5	2	1	56985	57536	57997	58281	58445	58587	2516	2539	2547	2552	2555	2556
I9_MI	60_70	UKBB	R18_SYMPTOMS_SIGNS_INVOLVI_SKIN_SUBCU_TISSUE	1.20533258416117	0.222673153215098	0.295905846075928	0.404685080223099	0.396278870331576	-10.9266569880593	0.355445173302309	0.448407814266021	0.501031952902192	0.578257803716263	0.578128522435801	253.55649663037	0.000696252337921803	0.619480854133415	0.554793314167626	0.484030321619415	0.493059265674607	0.965626937543345	1461	59078	1059	882	666	461	340	182	20	13	8	5	3	0	56843	57020	57236	57441	57562	57720	2617	2624	2629	2632	2634	2637
I9_MI	60_70	UKBB	R18_SYMPTOMS_SIGNS_INVOLVI_SPEECH_VOICE	1.35208872404098	1.53405139128637	1.64124911349932	1.58642551923877	1.75241418309068	-10.1357483188123	0.501254320728109	0.379218443876873	0.448361078925063	0.578409449366959	0.578402893674063	332.207018469842	0.0069881043264958	5.22567383131232e-05	0.000251672317576696	0.00609292964900922	0.00244759024097145	0.975660048930435	559	59569	418	310	198	138	93	47	17	15	9	6	3	0	57031	57139	57251	57311	57356	57402	2662	2664	2670	2673	2676	2679
I9_MI	60_70	UKBB	R18_SYMPTOMS_SIGNS_INVOLVI_URINARY_SYSTEM	0.721918293205021	0.484354027593887	0.225322927511501	0.0528226521305214	-0.252485716452085	0.38630730081467	0.221323082771995	0.191903837402367	0.252215510076023	0.317918586356778	0.379232225166447	0.409413987081426	0.00110695467053933	0.0116047292720303	0.371656606380292	0.868037720946768	0.505550911732241	0.345393742784048	5171	55292	3873	3247	2453	1841	1294	682	71	55	32	22	13	6	54216	54842	55636	56248	56795	57407	2303	2319	2342	2352	2361	2368
I9_MI	60_70	UKBB	R18_SYNCO_COLLAP	1.55459723622701	0.537216716970541	-0.155081167245776	0.754150950062604	1.25182543438104	0.798641768019852	0.280506611083974	0.355553310599714	0.578550266677814	0.448786026992144	0.355232242061074	0.707984100863662	2.98856122147344e-08	0.130805889884813	0.788659809893913	0.0928747893308557	0.000425142902524012	0.259298622796212	1744	47671	1312	1121	834	579	393	176	32	21	15	15	10	2	46298	46489	46776	47031	47217	47434	1773	1784	1790	1790	1795	1803
I9_MI	60_70	UKBB	R18_UNKNO_UNSPE_CAUSES_MORBIDI	1.63945109723904	0.456768777746778	0.740840976462701	1.35749606340265	-12.1434415913728	1.22633131011105	0.319158368836042	0.501568049350669	0.578637584687414	0.501834578255497	423.857974156654	0.707982207436766	2.79463591331369e-07	0.362463178482632	0.200432796413876	0.00682906524611471	0.977143902359355	0.0832468764680149	1405	47662	1124	764	365	293	207	112	19	11	8	5	2	2	46174	46534	46933	47005	47091	47186	1750	1758	1761	1764	1767	1767
I9_MI	60_70	UKBB	R18_UNSPE_HAEMATU	0.362233463683327	0.816804834010263	-0.198143672091921	0.202817146841941	-0.946365312374322	-0.221891303563789	0.410169817596411	0.245134148489837	0.448631388660557	0.409705565193174	0.707861002289361	0.707833510636966	0.37716578313722	0.000862016964436444	0.658733431296353	0.620577908849198	0.181243318469895	0.753916383826977	2351	52261	1635	1489	1231	993	753	426	30	26	11	10	4	2	50827	50973	51231	51469	51709	52036	2120	2124	2139	2140	2146	2148
I9_MI	60_70	UKBB	R18_UNSPE_JAUND	-12.0358693020886	-12.072032733402	-12.0528018882747	-12.0824690058846	1.41752935364685	-11.9792930419709	806.167705977896	638.899364751356	797.468081334957	874.294314951195	1.00070091270942	1391.13845772324	0.988088238368493	0.984924831746964	0.987941362599538	0.988973840433473	0.156618489703491	0.993129386373574	210	45229	173	110	73	56	39	19	1	1	1	1	1	0	43534	43597	43634	43651	43668	43688	1731	1731	1731	1731	1731	1732
I9_MI	60_70	UKBB	R18_UNSPE_URINARY_INCONTINENCE	1.17870095399604	0.467464613541034	-12.9581604638851	-12.9915084919363	-12.9822749980837	-12.9344150516665	0.578675843629218	0.708007690552065	731.732117828537	863.974966868061	897.035295981919	1286.61903509932	0.0416607347904936	0.509091112599103	0.985871091968033	0.988002738703878	0.988453079552123	0.991978980597957	574	51916	461	328	211	147	96	51	5	2	0	0	0	0	49945	50078	50195	50259	50310	50355	2079	2082	2084	2084	2084	2084
I9_MI	60_70	UKBB	R18_VOICE_DISTU	2.10784176134433	1.67184700067629	1.17019630954087	1.56692521950867	-10.3898310029798	-10.222752345063	0.708063226274221	0.707925452497368	1.00062141909008	1.00069577895305	429.375599778397	645.102931392866	0.00291167777705488	0.0181955529479949	0.242214490930118	0.117387075885491	0.980695044528184	0.987356692236304	142	58966	98	76	62	49	37	21	5	4	2	1	0	0	56393	56415	56429	56442	56454	56470	2612	2613	2615	2616	2617	2617
I9_MI	60_70	UKBB	RHEUMA_ENDPOINTS	0.635637822264259	0.135681582173673	0.224212469192933	0.132198308205484	0.461763645099318	0.348737392628421	0.164538870407858	0.158062466630822	0.172429958138015	0.211273249526278	0.188441119217974	0.334860508101325	0.000111935661679632	0.390668970631366	0.193494602321206	0.531497337968235	0.0142681763348085	0.29767101901208	12098	49593	9156	8108	6378	4562	3131	1300	134	106	86	57	37	9	50431	51479	53209	55025	56456	58287	1970	1998	2018	2047	2067	2095
I9_MI	60_70	UKBB	RHEUMA_NOS	1.36638047622976	1.00680145058361	1.5259057689475	1.40738000153131	0.604441317353097	1.04764650003895	0.409685508227163	0.379354483407224	0.355050824882115	0.448482594432987	0.707830780702897	1.0004909511129	0.000852400389231266	0.00795471504257906	1.72571105919277e-05	0.00170051028054577	0.393141131010145	0.295038513605332	958	59276	717	622	445	326	215	94	22	17	13	7	3	1	56885	56980	57157	57276	57387	57508	2610	2615	2619	2625	2629	2631
I9_MI	60_70	UKBB	RHEUMA_OTHER_WIDE	1.48339292392397	0.796819110165056	1.44795655228267	1.3307635420127	-0.16805735992713	0.934426906450867	0.379537868360258	0.409542832709339	0.355052557007246	0.448470345267216	1.00049438955805	1.0004744842376	9.29021772196661e-05	0.051699115969906	4.53960444174995e-05	0.00300389565648171	0.866603485470487	0.350312277490731	1009	59243	754	659	484	353	232	101	21	16	13	6	2	1	56870	56965	57140	57271	57392	57523	2607	2612	2615	2622	2626	2627
I9_MI	60_70	UKBB	RHEUMA_SERONEG	1.72092475486462	1.19304189041203	1.40835643308597	2.48723594815545	1.90079147371028	-9.73182478584615	1.00102483491112	1.00092567532708	1.00099112020062	0.708534539851411	1.00068814691629	483.142180673865	0.0855847147396396	0.23328534407381	0.159438667594924	0.000447441856459158	0.0575008224558889	0.98392947663832	140	41799	102	88	70	51	33	9	2	3	4	3	1	0	40226	40240	40258	40277	40295	40319	1609	1608	1607	1608	1610	1611
I9_MI	60_70	UKBB	RHEUMA_SEROPOS	-11.848206706935	1.64311499592112	1.29929693232275	-11.772396708177	1.71860051474983	-11.6553766054737	787.00010779585	0.708235063748408	1.00084382547333	819.96807503249	1.00085381108252	1542.48841818195	0.987988382698799	0.0203401404165351	0.194218110781789	0.98854505293554	0.0859546169636995	0.993971068800949	164	41817	125	107	84	60	41	16	2	3	2	1	1	0	40244	40262	40285	40309	40328	40353	1610	1609	1610	1611	1611	1612
I9_MI	60_70	UKBB	RHEUMA_SEROPOS_OTH	-11.8349089752399	-11.824223077077	1.35383076259046	-11.7609422024029	1.78439101978153	-11.6450771120763	805.360277364728	610.171191234661	1.00085021908156	846.956861726439	1.00086425994607	1534.37210565708	0.988275369963216	0.98453913470826	0.17615766272755	0.988920837573352	0.0746106957778472	0.9939445340503	156	41806	120	102	81	56	38	16	0	1	2	1	1	0	40232	40250	40271	40296	40314	40336	1610	1609	1608	1609	1609	1610
I9_MI	60_70	UKBB	RHEUMA_SEROPOS_OTH_ICD10	-11.8513649545478	-11.8386511724617	1.21842065868773	-11.7848679807201	1.64464468501006	-11.6845646392544	761.531889242082	577.420777493482	1.00055243707169	800.06697808097	1.00054556034378	1441.22705383718	0.987583396607545	0.983642404939969	0.223319777145234	0.988247703683537	0.100228282797146	0.99353132348605	156	59863	120	102	81	56	38	16	0	1	2	1	1	0	57215	57233	57254	57279	57297	57319	2684	2683	2682	2683	2683	2684
I9_MI	60_70	UKBB	RHEUMA_SEROPOS_WIDE	-11.848206706935	1.64311499592112	1.29929693232275	-11.772396708177	1.71860051474983	-11.6553766054737	787.00010779585	0.708235063748408	1.00084382547333	819.96807503249	1.00085381108252	1542.48841818195	0.987988382698799	0.0203401404165351	0.194218110781789	0.98854505293554	0.0859546169636995	0.993971068800949	164	41817	125	107	84	60	41	16	2	3	2	1	1	0	40244	40262	40285	40309	40328	40353	1610	1609	1610	1611	1611	1612
I9_MI	60_70	UKBB	RHEU_ARTHRITIS_OTH	1.24157087526395	0.334288717345956	0.53446088962905	0.368676701412114	0.493712112682555	1.38137884521727	0.217025779430976	0.260827206430621	0.279744955420062	0.379767434126889	0.379528691167681	0.448636087836058	1.05995475921955e-08	0.19996608680585	0.056065117900199	0.331649880875654	0.193307805639031	0.00207652661358387	3833	45251	3021	2596	1949	1273	804	312	53	36	26	19	12	5	44246	44671	45318	45994	46463	46955	1764	1781	1791	1798	1805	1812
I9_MI	60_70	UKBB	SLEEP	0.787664054918047	1.10524777902206	0.644855269232196	0.967717914086136	0.866093273596456	0.713282133923896	0.410131380915802	0.260561683584766	0.355213771886941	0.335093566019696	0.354916857124221	0.578217391819128	0.0547927000353609	2.21744752492729e-05	0.0694623799259651	0.00387818715137837	0.0146762521922449	0.217356403647034	1689	57993	1075	993	863	727	537	277	37	33	20	17	11	3	56024	56106	56236	56372	56562	56822	2546	2550	2563	2566	2572	2580
I9_MI	60_70	UKBB	SMOKING	3.00295290238407	1.97329365196029	2.00494183928515	2.23245945853683	2.20027946519153	2.20214617522034	0.206713355352617	0.245808852776702	0.263630202301133	0.263499733514675	0.262202033185592	0.390741798776293	8.15604767735289e-48	9.92711443426952e-16	2.84618661207891e-14	2.40510917022637e-17	4.79805444722292e-17	1.74238337737804e-08	3735	21269	2368	2163	1854	1505	1182	637	78	53	49	37	24	7	22368	22573	22882	23231	23554	24099	190	215	219	231	244	261
I9_MI	60_70	UKBB	SMOKING_DEPEND	3.33037723793793	2.2191069651513	2.35001894503463	2.39350864923866	2.61300695807236	1.46709120118965	0.200580599592735	0.244534681880966	0.255023504141552	0.281537422782324	0.26624958144565	1.00632426203997	6.55399547853386e-62	1.13870923688511e-19	3.1153605505203e-20	1.87051880356609e-17	9.78824326454838e-23	0.14487603686968	3641	21395	2376	2154	1795	1404	1031	439	82	51	44	30	18	1	22403	22625	22984	23375	23748	24340	175	206	213	227	239	256
I9_MI	60_70	UKBB	SPONDYLOARTHRITIS	0.83202405726984	0.909542366310575	1.42955943877363	0.246388197998724	0.936488240802747	-10.8938979583297	0.708192277362201	0.501135773216511	0.448585743632729	1.0006349556712	0.707836278876145	438.663709192978	0.240052268687746	0.0695297552062827	0.00143849126982166	0.80550276035707	0.185825585240599	0.980187146946451	544	55046	388	356	287	195	141	67	13	11	8	3	2	0	52870	52902	52971	53063	53117	53191	2319	2321	2324	2329	2330	2332
I9_MI	60_70	UKBB	SPONDYLOPATHY_FG	0.456327909149048	0.514439660814211	1.26367830063453	-11.9724169731928	1.43845752266237	-11.91585615451	1.00100726259321	0.70816616437183	0.578679667871864	560.910412356035	0.708007509910293	918.943594350885	0.648484377138204	0.467569568413061	0.0289823290778734	0.982970754066836	0.0421842269651554	0.989654195004671	409	42099	302	283	214	135	90	43	7	6	5	2	2	0	40580	40599	40668	40747	40792	40839	1619	1620	1621	1624	1624	1626
I9_MI	60_70	UKBB	ST19_ADVER_EFFEC_NOT_ELSEW_CLASSIFIED	2.01601582241797	-11.234020181187	1.73349366132276	-11.2484440657414	1.35908173375835	1.63429906169143	0.708084186464487	403.212114760662	0.707970003070577	542.089104808817	1.00055973186647	1.00054102343829	0.00441137593320311	0.977772761744122	0.0143436058169075	0.983444943354625	0.174361710659203	0.102381671719731	180	59758	119	99	79	59	46	30	4	2	3	1	2	1	57143	57163	57183	57203	57216	57232	2672	2674	2673	2675	2674	2675
I9_MI	60_70	UKBB	ST19_COMPLICATIO_CARDIAC_VASCULAR_PROSTHET_DEVICES_IMPLANTS_GRAFTS	1.23726697977926	2.22034612557651	0.63955378559633	1.24172854870488	-10.5685917984441	-10.6557796931038	0.708397101607938	0.3553112149608	1.0006168017312	1.00062796247493	438.224832222283	863.797841792441	0.0807115005285979	4.1304170927151e-10	0.522719142885998	0.21462448656989	0.980759422435838	0.990157573845966	346	54054	286	185	119	65	47	14	9	9	2	1	0	0	51951	52052	52118	52172	52190	52223	2154	2154	2161	2162	2163	2163
I9_MI	60_70	UKBB	ST19_COMPLICATIO_GENITO_PROSTHET_DEVICES_IMPLANTS_GRAFTS	1.27872572410906	-12.1341059982758	-12.1280714915358	0.995301046653306	-12.0433841101402	-11.884694217003	0.708291542580422	483.572962282989	585.542850718997	1.00066568428926	719.005956065285	997.343281063213	0.0710173716279268	0.979981097581567	0.983474976899303	0.31991190575538	0.98663602040431	0.990492351240117	342	54092	262	184	132	89	65	38	2	1	1	1	0	0	52086	52164	52216	52259	52283	52310	2084	2085	2085	2085	2086	2086
I9_MI	60_70	UKBB	ST19_COMPLICATIO_INTERNAL_ORTHOPA_PROSTHET_DEVICES_IMPLANTS_GRAFTS	0.167845231595704	-0.398999652002053	0.253090302937109	0.184039942505692	-0.36712473638328	1.97092697762488	0.708229069603178	0.707986248675548	0.578425876176585	0.70798446650226	1.00054152179934	0.578451522905589	0.812662330643265	0.573046960477425	0.661712447014523	0.794903017220716	0.713674188595631	0.000656218125964451	1111	54435	846	751	606	435	290	114	9	9	7	6	4	3	52619	52714	52859	53030	53175	53351	2072	2072	2074	2075	2077	2078
I9_MI	60_70	UKBB	ST19_COMPLICATIO_OTHER_INTERNAL_PROSTHET_DEVICES_IMPLANTS_GRAFTS	1.38516451968809	-12.1283919089443	1.81958677694359	-12.0475507317684	0.600774895394467	-12.0797638684698	0.578902207484634	397.609264345426	0.448707248624229	530.800992734209	1.00060478986782	943.674764714832	0.0167229254018464	0.975665667132095	5.00966105131035e-05	0.98189202808383	0.548231843991103	0.98978674196313	554	54042	422	311	221	176	116	57	7	4	6	1	1	0	52100	52211	52301	52346	52406	52465	2067	2070	2068	2073	2073	2074
I9_MI	60_70	UKBB	ST19_COMPLICATIO_PROCED_NOT_ELSEW_CLASSIFIED	1.05576870419544	0.69907323100375	1.02204031682982	1.04536831195779	0.910768255155399	-0.0838583140121354	0.303910068309865	0.279337197063015	0.279508138172959	0.335063691804932	0.379298365662135	1.00056823479341	0.000512854564439706	0.0123279852283417	0.000255615327928698	0.00180906763944544	0.0163417532475755	0.933206948644789	2276	55370	1686	1415	1080	760	502	246	42	36	28	16	8	1	53651	53922	54257	54577	54835	55091	2267	2273	2281	2293	2301	2308
I9_MI	60_70	UKBB	ST19_COMPLICATIO_SURGI_MEDICAL_CARE_NOT_ELSEW_CLASSIFIED	0.784612561266167	0.494775232659	0.854461727139656	0.654415520980718	0.48090025716393	1.05129337202581	0.252629907054386	0.225913269423126	0.220672600414723	0.290495588078847	0.334733774578692	0.409497179925122	0.00189778745362151	0.0285161567739069	0.00010791099180001	0.0242745722002617	0.150813239433508	0.0102500203811467	4261	56877	3199	2614	2007	1436	967	463	60	55	42	24	15	6	55479	56064	56671	57242	57711	58215	2400	2405	2418	2436	2445	2454
I9_MI	60_70	UKBB	ST19_EFFEC_FOREI_BODY_ENTERING_NATURAL_ORIFI	2.32412729050433	0.797747899303665	1.05494564924089	1.34671072519475	2.29893637334638	-9.65411117718364	0.579138960126383	1.00064120292473	1.0006226451707	1.00070321487269	0.708017900857073	345.827113364934	5.99332077924038e-05	0.425313570287249	0.291750531287904	0.178378521559453	0.00116627087961326	0.977729143847705	172	59866	124	98	78	63	32	18	5	2	2	2	2	0	57221	57247	57267	57282	57313	57327	2688	2691	2691	2691	2691	2693
I9_MI	60_70	UKBB	ST19_FRACT_FEMUR	1.10725912741231	0.865151094267155	1.00828467059255	0.289142881089991	-10.9343906018316	-10.9289733071638	0.578511268974968	0.501038139783093	0.578227664698772	1.00047668315736	328.866901002263	543.422472647149	0.0556226828341982	0.08421849362994	0.0812026381711086	0.772577461604315	0.973476277933963	0.983954525784629	562	59201	462	385	255	161	97	34	10	7	4	1	0	0	56683	56760	56890	56984	57048	57111	2608	2611	2614	2617	2618	2618
I9_MI	60_70	UKBB	ST19_FRACT_FOOT_ANKLE	1.34531024209075	-11.0039008634857	-10.9710215566433	1.42052450477782	1.24538109581718	-11.100582227018	1.00061685488752	364.56465536182	412.26016912744	1.00069336812246	1.00061303991051	692.56024314289	0.178792931144452	0.975920568523157	0.978769291154811	0.155741573638344	0.213272165624574	0.987211792706946	171	59568	108	98	75	57	51	24	1	1	2	2	1	0	56967	56977	57000	57018	57024	57051	2663	2663	2662	2662	2663	2664
I9_MI	60_70	UKBB	ST19_FRACT_FOREA	-0.618920814103965	-12.7537745094558	-0.973650516364749	-0.62932082708173	-0.0167216534579673	0.0689042147171336	1.00082582645796	315.982605715735	1.00065277271427	1.00063504123547	0.70783810582654	1.0004904092242	0.536305032062575	0.967804311762009	0.330545668915439	0.529400491578624	0.981152882054578	0.945092748081924	1432	58415	1042	983	757	535	390	193	4	4	4	3	3	1	56188	56247	56473	56695	56840	57037	2613	2613	2613	2614	2614	2616
I9_MI	60_70	UKBB	ST19_FRACT_LOWER_LEG_INCLU_ANKLE	-11.8417788498744	0.814962663897619	-0.0232716219252558	-0.373858367962474	1.06365911183411	1.23392448454725	316.955354444639	0.409639969043009	0.707894417758382	1.00054630497121	0.501016542035868	0.70799688587673	0.970197143652567	0.0466503635559265	0.973774727684216	0.708661575260062	0.0337536857590293	0.081361766474214	981	58315	695	673	526	364	260	124	7	11	7	6	6	2	56009	56031	56178	56340	56444	56580	2585	2581	2585	2586	2586	2590
I9_MI	60_70	UKBB	ST19_FRACT_LUMBAR_SPINE_PELVIS	1.25512019772862	0.767056797187482	-11.7031006109621	-11.7186588177746	1.80429232122212	2.673620695042	0.708002945823971	0.707803666355877	446.330091476933	570.898789119142	0.707853731938102	1.00122503869153	0.0762682744760589	0.278491592005184	0.979081281789662	0.983623226115489	0.0108044047386075	0.0075772350690287	314	59377	249	201	124	81	55	19	6	4	2	2	3	1	56805	56853	56930	56973	56999	57035	2631	2633	2635	2635	2634	2636
I9_MI	60_70	UKBB	ST19_FRACT_RIBS_STERNUM_THORACIC_SPINE	1.6953579891678	0.279109683187672	-12.3748869041507	-12.4094656109428	-12.3685803231039	-12.3033106427424	0.448641029722481	0.70786314265353	486.263480980004	632.104306424915	647.145994820767	929.62019106016	0.000157539013894931	0.693360349567905	0.979696880583991	0.984336944179557	0.984751356615813	0.989440488565133	449	59492	338	288	188	117	81	43	7	2	0	0	0	0	56939	56989	57089	57160	57196	57234	2657	2662	2664	2664	2664	2664
I9_MI	60_70	UKBB	ST19_FRACT_SHOUL_UPPER_ARM	0.031181872847728	-12.939225589737	0.439568428801677	-12.9888751256054	0.768008918214147	-13.1173821904792	1.00073044569936	500.92371535138	0.707841090293838	700.045398646791	0.707893525484352	1169.29672347195	0.975142647321239	0.979392350472224	0.534600448852662	0.985196633904184	0.27795641670631	0.991049374381568	607	59235	437	388	296	206	145	71	3	2	3	1	2	0	56767	56816	56908	56998	57059	57133	2635	2636	2635	2637	2636	2638
I9_MI	60_70	UKBB	ST19_FRACT_SKULL_FACIAL_BONES	-12.0089509585796	-0.0260510630525332	0.312545835640946	-12.0145953688438	0.568306935416471	-11.9942054591266	524.844295963095	1.00054979323188	1.00061532520953	552.384221137979	1.00065589815227	839.759644073098	0.98174521352366	0.979228027533736	0.754771781493031	0.982647034456802	0.570079493339822	0.98860427974763	365	57068	264	218	172	122	94	43	2	2	1	0	1	0	54696	54742	54788	54838	54866	54917	2471	2471	2472	2473	2472	2473
I9_MI	60_70	UKBB	ST19_FRACT_WRIST_HAND_LEVEL	0.427015347598246	0.486914169803584	-0.0177940586297793	0.305105105038026	-12.0902065157302	-12.1795543312808	1.00086427771075	0.707971438821105	1.0006793076735	1.00066633503777	450.137138217765	760.474394527006	0.669636745867207	0.491604166657831	0.985812781007407	0.760440839544541	0.978572242597795	0.98722184073646	428	58594	270	254	219	173	143	65	5	4	2	1	0	0	56145	56161	56196	56242	56272	56350	2602	2603	2605	2606	2607	2607
I9_MI	60_70	UKBB	ST19_INJURI_ABDOMEN_LOWER_BACK_LUMBAR_SPINE_PELVIS	1.37894852438252	0.230354890457329	-0.132594360680545	0.322560066354974	1.19242949751351	1.59513600844263	0.501236737067086	0.707818726995707	1.00047849047583	1.00051861440206	0.707809552586271	1.00085386757584	0.00593969060868495	0.744845558762207	0.894564347625342	0.747155085971789	0.0920511725596144	0.110986408530275	572	59614	435	358	242	160	103	48	10	6	4	3	3	1	57089	57166	57282	57364	57421	57476	2652	2656	2658	2659	2659	2661
I9_MI	60_70	UKBB	ST19_INJURI_ANKLE_FOOT	1.34396554703682	0.802470278233799	1.04094966975624	0.747865554633713	0.55499366204402	1.48308079223915	0.70809984373426	0.707830593086585	0.708029235878143	1.00063930750106	1.00052061895902	1.00072049728989	0.0576975622032679	0.256918788400009	0.141505649354061	0.454829541265509	0.579096543099914	0.138336834374591	347	59715	221	199	162	116	99	47	6	6	5	3	2	1	57162	57184	57221	57267	57284	57336	2673	2673	2674	2676	2677	2678
I9_MI	60_70	UKBB	ST19_INJURI_ELBOW_FOREA	0.827300798785902	-1.3875578884174	-0.428753944348654	-0.0876279938561434	0.560495545279946	-0.0399347643128402	0.448947168624848	1.00061816101704	0.707971849219905	0.707973312303704	0.501014177734532	1.00047067618154	0.0653644126178896	0.165533051916802	0.544774592730333	0.901494995656591	0.263258788705636	0.968160113599058	1627	58731	1174	1095	838	599	434	216	11	9	8	6	5	1	56535	56614	56871	57110	57275	57493	2638	2640	2641	2643	2644	2648
I9_MI	60_70	UKBB	ST19_INJURI_HEAD	1.06963564543681	0.46596906850294	-0.142123584011739	0.230649936272461	0.784872386411865	0.681429194788787	0.335168537175111	0.354940889796813	0.578272624910533	0.578285633595065	0.448264074915334	0.707827371669063	0.00141616151871977	0.189247816154493	0.805858245220648	0.690002826371808	0.079960516593415	0.335695413100226	1689	58886	1267	1023	734	516	361	177	23	16	11	8	7	2	56699	56943	57232	57450	57605	57789	2586	2593	2598	2601	2602	2607
I9_MI	60_70	UKBB	ST19_INJURI_HIP_THIGH	1.02660536354402	0.728218121421647	0.615743189897497	0.97383818574829	-11.0000786975688	1.19959970691466	0.501347383021016	0.448360558840204	0.57822359043106	0.578177230357165	260.128079104161	1.0003846539443	0.0405901220991185	0.104337460386958	0.286926751309909	0.0921189358444478	0.966269777914536	0.230474114027445	781	59440	628	520	354	232	152	55	13	9	6	4	1	1	56954	57062	57228	57350	57430	57527	2626	2630	2633	2635	2638	2638
I9_MI	60_70	UKBB	ST19_INJURI_KNEE_LOWER_LEG	-0.100675329890834	0.805289927400189	-0.40749148669068	-0.0660411450287235	0.641236560489409	0.691485722898495	0.70805079223833	0.334895785316213	0.707883363788655	0.707865248648788	0.50095744872322	0.707881692770041	0.886932621349892	0.0161902392228387	0.564853278733366	0.925668242778011	0.200537395178771	0.32864936994008	1435	58759	1018	943	725	512	372	192	12	14	8	7	6	2	56551	56626	56844	57057	57197	57377	2613	2611	2617	2618	2619	2623
I9_MI	60_70	UKBB	ST19_INJURI_NECK	2.49817314831827	0.57783390659792	0.939642753153878	-10.8971346792868	-10.8938563210271	-10.710625589065	0.501416582936702	1.00054706484256	1.00054644249771	434.496740427044	480.065457669486	797.659316011957	6.28553970445214e-07	0.563589605041951	0.347664222484216	0.979991232837937	0.98189560674439	0.989286671856725	177	59874	127	110	76	56	35	19	6	2	1	0	0	0	57239	57256	57290	57310	57331	57347	2679	2683	2684	2685	2685	2685
I9_MI	60_70	UKBB	ST19_INJURI_SHOUL_UPPER_ARM	1.47207910428715	-0.813344930111114	0.518821616645342	-12.0704767199029	0.430695860680091	0.6658425296796	0.410026169214574	1.00056726894045	0.578277456580657	375.026183229072	0.707851771254495	1.00050069098425	0.000330414588834163	0.416284679799872	0.369620432349532	0.97432396747328	0.542885826127374	0.505724787518575	834	59457	590	507	397	285	201	99	10	5	5	2	3	1	57042	57125	57235	57347	57431	57533	2649	2654	2654	2657	2656	2658
I9_MI	60_70	UKBB	ST19_INJURI_THORAX	1.65735929870438	0.0422772847618268	-12.3074203633748	0.160520102449303	-12.2788105753305	-12.273540400408	0.409841205272411	0.707852546433267	411.599013793258	1.00052964613258	508.843214431617	735.223962402847	5.25680079089307e-05	0.952373769654406	0.976145624183089	0.872538319378901	0.980748249387912	0.986681046767789	587	59634	437	377	254	167	120	66	8	2	1	1	0	0	57113	57173	57296	57383	57430	57484	2663	2669	2670	2670	2671	2671
I9_MI	60_70	UKBB	ST19_INJURI_WRIST_HAND	0.75534816835386	0.825123655245054	0.703464061659482	-0.131089448840662	0.270874218317056	0.68587974411493	0.50155350552679	0.355265540492199	0.4097094119216	0.707895082000366	0.57820539823806	0.707810960645323	0.132062777608009	0.0202030859970256	0.0859822931264578	0.853086262721712	0.639445631978799	0.332537489392905	1193	59045	770	729	616	490	375	179	21	19	12	6	4	2	56817	56858	56971	57097	57212	57408	2630	2632	2639	2645	2647	2649
I9_MI	60_70	UKBB	ST19_INJURY_MUSCLE_TENDON_LOWER_LEG_LEVEL	-11.2326899747259	1.08085542796445	-11.2294482569196	-11.2577727162469	-11.3329491120652	-11.33260491325	617.459272444245	1.0005905362645	538.882036365935	622.663968872454	564.173917144379	663.404218594963	0.985485851465551	0.280045328223281	0.98337455254039	0.985575022579238	0.983973422443583	0.986370797028679	101	57825	67	59	45	35	29	24	1	1	0	0	0	0	55291	55299	55313	55323	55329	55334	2567	2567	2568	2568	2568	2568
I9_MI	60_70	UKBB	ST19_INJURY_MUSCLE_TENDON_WRIST_HAND_LEVEL	1.37312021688406	0.7540210591326	-11.167630952416	0.917187759911094	-11.222859835697	1.64747269816829	1.00108051292263	1.0006746128968	403.111184644805	1.00066092220863	431.026755680009	1.00046585126312	0.170176113178718	0.45114186469254	0.977898552545828	0.359361735625118	0.979227426640025	0.0996185770808207	155	58460	95	91	84	74	60	28	3	3	2	2	1	1	55914	55918	55925	55935	55949	55981	2603	2603	2604	2604	2605	2605
I9_MI	60_70	UKBB	ST19_INJURY_OTHER_UNSPE_INTRAT_ORGANS	1.04951736112464	-12.2851962840685	-12.3079040503604	-12.3279373851149	-12.2874999076569	-12.1802161408034	1.00078060543221	582.450076176005	708.039238598163	855.542070702906	841.269409249074	1244.92755506296	0.294316793806649	0.983172048410244	0.986131005831019	0.988503276620603	0.988346589350389	0.992193721376893	172	59103	126	110	75	55	40	20	1	0	0	0	0	0	56519	56535	56570	56590	56605	56625	2629	2630	2630	2630	2630	2630
I9_MI	60_70	UKBB	ST19_INJURY_POISO_CERTA_OTHER_CONSE_EXTER_CAUSES	0.900742803303702	0.399484884171446	0.483948967764407	0.380735808297118	0.639898233030482	0.749605228796903	0.162720343537409	0.158144015033514	0.172608667809413	0.211381846347902	0.18856892527911	0.269312473572039	3.1029449023853e-08	0.0115342276815779	0.00505144007087832	0.0716752185683698	0.000690194751146836	0.00537918940860557	10491	51570	7519	6531	5130	3785	2723	1361	130	109	87	58	42	14	52343	53331	54732	56077	57139	58501	2069	2090	2112	2141	2157	2185
I9_MI	60_70	UKBB	ST19_INTRACRATRAUMA	1.08226876332521	-14.096554009841	-14.1053266281693	-14.0683671225673	-14.1263652236964	-14.269107288201	1.00313589946231	1592.48018762327	1937.57291562003	2523.60430001922	2860.69775439033	5349.36878667325	0.280638779365762	0.992937258492518	0.994191535790176	0.995552046419213	0.996059995192549	0.997871695268268	282	17492	232	170	119	73	45	19	1	0	0	0	0	0	17081	17143	17194	17240	17268	17294	460	461	461	461	461	461
I9_MI	60_70	UKBB	ST19_INTRACR_INJURY	0.579806153410576	-12.0928747878882	-12.0778458039912	-12.0676549704791	-12.0970208881827	-12.2027203431364	1.00063580982902	462.6278711191	551.907511256405	716.199103832719	813.585056239993	1497.50106438078	0.56229384439019	0.979146048009849	0.982540629762419	0.986556615405673	0.988136863515431	0.993498332226636	282	57175	232	170	119	73	45	19	1	0	0	0	0	0	54738	54800	54851	54897	54925	54951	2486	2487	2487	2487	2487	2487
I9_MI	60_70	UKBB	ST19_OPEN_WOUND_HEAD	0.79917942846607	0.801176358074058	-0.35193681108475	0.659670037748461	-11.1336150216988	1.42466618424051	0.578519611075092	0.448351042320093	1.00055984169227	0.707923405807399	256.702259634182	0.70778187219066	0.167149399240525	0.0739472058799964	0.725033340127933	0.351420174797849	0.965405231540225	0.0441293054024553	706	57668	532	444	294	210	155	77	10	7	5	4	2	2	55327	55415	55565	55649	55704	55782	2505	2508	2510	2511	2513	2513
I9_MI	60_70	UKBB	ST19_OPEN_WOUND_LOWER_LEG	-11.9928088558221	-12.0481802448155	-12.008896797712	-12.0418170892767	-12.0375845789062	-12.3155628443241	914.540847782867	710.128352757417	829.893305603463	959.739383359781	1037.64058700174	2384.60192688368	0.989537260355493	0.986463579723118	0.988454685797906	0.989989232472327	0.990744013316206	0.995879247744986	113	57946	87	73	54	40	26	9	0	0	0	0	0	0	55399	55413	55432	55446	55460	55477	2573	2573	2573	2573	2573	2573
I9_MI	60_70	UKBB	ST19_OPEN_WOUND_WRIST_HAND	0.0762250886036807	1.0705817580476	1.4232710015409	-11.1722224389564	0.725023952544133	1.54939123841976	1.00075919063942	0.448709161367496	0.409695692503807	254.820488582579	0.70786061879753	0.707857668681838	0.93928602724335	0.0170367048259056	0.000512816236460708	0.965029151329093	0.305718732902858	0.0286080543768895	570	58704	364	349	292	230	168	72	12	13	9	3	3	2	56279	56294	56351	56413	56475	56571	2619	2618	2622	2628	2628	2629
I9_MI	60_70	UKBB	ST19_OTHER_COMPLICATIO_SURGI_MEDICAL_CARE_NOT_ELSEW_CLASSIFIED	-12.1868984041777	-12.188742790729	-12.1819631071967	-12.1094349907389	1.55191377534422	3.32180907758252	1071.82436480219	782.758579568744	861.009081772754	946.254758067823	1.0007342043989	0.578297455070044	0.990928057911126	0.987576224725262	0.988711529047431	0.989789570490916	0.120955568351896	9.24010957490704e-09	135	53730	87	82	67	55	40	21	0	2	2	2	4	3	51727	51732	51747	51759	51774	51793	2051	2049	2049	2049	2047	2048
I9_MI	60_70	UKBB	ST19_OTHER_UNSPE_EFFEC_EXTER_CAUSES	2.49328223973614	0.541566062821141	1.4873272082462	-10.5733269674193	1.11651575522102	1.38356410673999	0.501505788272119	1.00056348036709	0.70793158946555	347.298384767486	1.00053305763189	1.00048926602713	6.64052880870763e-07	0.588327647484076	0.0356455620459288	0.975712552453036	0.264455992548712	0.16669936157415	229	59827	153	123	99	75	58	38	7	3	3	1	2	1	57215	57245	57269	57293	57310	57330	2681	2685	2685	2687	2686	2687
I9_MI	60_70	UKBB	ST19_OTHER_UNSPE_INJURI_HEAD	0.75625884328944	1.33924487263039	1.20154713967757	2.12699997996158	2.33728206769763	2.14638202556152	1.00071390067014	0.578297116337011	0.70784926762087	0.578353177811943	0.578164311602078	1.00073396431547	0.449817489192631	0.020566885551461	0.0896093745257629	0.00023536168280921	5.28636979408418e-05	0.0319682162628778	248	57128	177	148	119	78	54	25	9	8	7	5	4	1	54705	54734	54763	54804	54828	54857	2485	2486	2487	2489	2490	2493
I9_MI	60_70	UKBB	ST19_POISO_DRUGS_MEDICAM_BIOLO_SUBST	0.736396696263558	0.143724928749119	1.4175545536229	-11.038867410855	1.27920412557585	1.07429285618073	1.00078020938965	1.00056809565862	0.578386068671873	327.573189415042	0.707958519145869	1.00047828052774	0.461838665243017	0.885782126526774	0.0142507654898454	0.973117228742388	0.0707792212522259	0.282921614840203	353	59718	215	188	159	137	99	69	6	5	5	3	3	1	57187	57214	57243	57265	57303	57333	2663	2664	2664	2666	2666	2668
I9_MI	60_70	UKBB	ST19_SEQUEL_INJURI_LOWER_LIMB	-12.0267200551826	-12.0210178951549	-12.0060184604302	-11.9881251501217	1.25505318580016	-11.9451942931635	1044.55205422628	777.209858534047	754.239687212866	771.914261528873	1.00043308621695	1138.81554593607	0.990813552854799	0.987659700818011	0.987299776982238	0.987609044224662	0.209656738760852	0.991631031582515	111	59529	68	64	64	58	48	23	0	0	1	1	1	0	56899	56903	56903	56909	56919	56944	2673	2673	2672	2672	2672	2673
I9_MI	60_70	UKBB	ST19_SEQUEL_INJURI_POISO_OTHER_CONSE_EXTER_CAUSES	0.437304825235487	-12.0444652744108	-0.0276358114954499	-11.9873310202805	0.901397479570229	-12.027287745162	1.00091539798265	392.183951938662	1.00060293597661	453.779321412641	0.707700654667199	745.951317744151	0.66218033024384	0.975499807235007	0.977965900892585	0.978925011351759	0.202770179416542	0.987135928040995	387	59673	263	241	217	169	141	57	1	1	3	2	2	0	57111	57133	57157	57205	57233	57317	2685	2685	2683	2684	2684	2686
I9_MI	60_70	UKBB	ST19_SEQUEL_INJURI_UPPER_LIMB	1.64306098381577	-10.918086931297	1.25894605202445	-10.9431580249906	-10.8984698446787	-11.0300949753644	1.00097447753024	415.411020817362	1.00070184426358	512.759568372184	505.019931496332	947.004024023367	0.100701669970455	0.979031923253764	0.208368941385531	0.982973084057269	0.982782766807094	0.990706962927664	119	59544	83	76	66	53	38	15	1	1	1	0	0	0	56905	56912	56922	56935	56950	56973	2674	2674	2674	2675	2675	2675
I9_MI	60_70	UKBB	ST19_SUPERF_INJURY_ABDOMEN_LOWER_BACK_PELVIS	2.17899530952025	-11.4099278387472	1.39835608259144	-11.4380063675599	-11.5579255346483	-11.5315529397827	0.70807585239847	521.788791479645	1.00051031374047	823.90949078332	950.394448704703	1313.45713296881	0.00208851815585967	0.982554090955211	0.162220345087421	0.988923643126165	0.9902970150494	0.992995028446411	134	59065	101	84	61	35	19	14	3	1	1	0	0	0	56475	56492	56515	56541	56557	56562	2620	2622	2622	2623	2623	2623
I9_MI	60_70	UKBB	ST19_SUPERF_INJURY_HEAD	1.82648448854732	-0.608838819694011	0.460814946559109	0.180057122241774	0.991300467584039	1.93341149720115	0.37958074885766	1.00050745184845	0.707874677958155	1.0005251264073	0.707764379246456	0.708101139354477	1.49541817005887e-06	0.542836001828226	0.51505694555559	0.857181914642911	0.161331320626906	0.00632542293597915	634	57734	479	385	268	183	116	53	11	6	6	4	3	2	55363	55457	55574	55659	55726	55789	2515	2520	2520	2522	2523	2524
I9_MI	60_70	UKBB	ST19_SUPERF_INJURY_LOWER_LEG	1.79646404722335	-12.0273555213519	-12.0096224622169	1.64743719110263	-11.9746716017254	-12.0673506439844	0.70807750766059	585.141390124585	734.486750513457	1.00054207815919	982.654499884115	1431.65533148195	0.0111774749039529	0.983600945437003	0.986954338696088	0.0996516783713679	0.990277183763917	0.99327475087971	189	58060	148	117	75	47	35	16	2	0	1	1	0	0	55510	55541	55583	55611	55623	55642	2589	2591	2590	2590	2591	2591
I9_MI	60_70	UKBB	ST19_SUPERF_INJURY_WRIST_HAND	-11.997369803731	-11.9930787726695	-12.0034128994775	-12.0118445883375	-12.1101525917329	-12.2970727674571	923.56345142605	720.166584749653	928.874430182166	1123.21860444215	1069.36656989762	1417.42344138222	0.989635528663613	0.98671328229847	0.989689595311732	0.991467482260599	0.990964466697152	0.993077917905769	102	58520	78	67	44	31	23	15	0	0	0	0	0	0	55939	55950	55973	55986	55994	56002	2605	2605	2605	2605	2605	2605
I9_MI	60_70	UKBB	ST19_TOXIC_EFFEC_SUBST_CHIEF_NONME_SOURCE	2.31994772759064	-11.5989341329234	-11.6013749947393	1.24980061526357	-11.5507499132494	-11.5976664471071	0.708803674020689	555.303811075128	576.516656901728	1.0007506758983	599.38853598061	791.416276872271	0.00106394790266858	0.983335360972629	0.983945072205794	0.211715141263879	0.984625006869707	0.988307963735034	149	59863	81	75	69	64	48	34	2	1	1	1	0	0	57250	57256	57262	57267	57283	57297	2679	2680	2680	2680	2681	2681
I9_MI	60_70	UKBB	ST19_TRAUMAT_SUBAR_HAEMORRHAGE	-13.0824450503456	-13.0667611778856	-13.0458644927249	-13.1148377955169	-13.3186086495753	-13.5733364726995	1975.62917871278	1608.5580021779	2026.9701416629	2710.02491007742	2922.40623383974	6021.56652995671	0.994716516262151	0.993518634498334	0.994864738368192	0.996138749237525	0.996363724076483	0.998201473589139	104	17260	89	65	39	25	15	5	0	0	0	0	0	0	16834	16858	16884	16898	16908	16918	441	441	441	441	441	441
I9_MI	60_70	UKBB	ST19_TRAUMAT_SUBDU_HAEMORRHAGE	1.87106908832709	-12.5341333931404	-12.5060618989898	-12.5063835110566	-12.5747339710599	-12.6411663010949	1.00337475921732	1132.73056010337	1413.0478864961	1784.85806308934	1886.5245418732	4103.97878992529	0.0622128201185264	0.991171256621013	0.992938481749395	0.994409320904525	0.994681695586573	0.997542342202712	129	17341	112	79	46	27	17	5	1	0	0	0	0	0	16904	16937	16970	16989	16999	17011	453	454	454	454	454	454
I9_MI	60_70	UKBB	T1D	-12.2204700348532	-12.2027588085205	-12.2549352349026	-12.2503446507537	1.88698072770266	-12.2934629773504	1171.57943878067	865.431822966221	931.955091021822	1036.54385416234	1.00096506050649	2229.34328824716	0.991677604406675	0.988750043643647	0.989508355150405	0.990570458464883	0.0594080460265433	0.995600177573019	134	48971	91	83	72	59	39	13	0	0	0	1	1	0	47875	47883	47894	47907	47927	47953	1139	1139	1139	1138	1138	1139
I9_MI	60_70	UKBB	T1D_STRICT	-12.2204700348532	-12.2027588085205	-12.2549352349026	-12.2503446507537	1.88698072770266	-12.2934629773504	1171.57943878067	865.431822966221	931.955091021822	1036.54385416234	1.00096506050649	2229.34328824716	0.991677604406675	0.988750043643647	0.989508355150405	0.990570458464883	0.0594080460265433	0.995600177573019	134	48971	91	83	72	59	39	13	0	0	0	1	1	0	47875	47883	47894	47907	47927	47953	1139	1139	1139	1138	1138	1139
I9_MI	60_70	UKBB	T1D_WIDE	1.65182086533772	2.01853643691903	1.7763395568605	2.08940235889976	1.05059707833038	-9.68365940763795	0.708970001094875	0.449406331044311	0.578995170118615	0.579014795525692	1.00088585018193	401.488432499121	0.0198120589387696	7.07026839333747e-06	0.00215518570865996	0.00030791621220907	0.293871135046294	0.980757370234327	306	49124	210	181	143	108	81	35	12	11	6	4	1	0	48051	48080	48118	48153	48180	48226	1157	1158	1163	1165	1168	1169
I9_MI	60_70	UKBB	T2D	1.47525550293732	1.05483049592972	0.785925133665482	0.95792781475158	1.10200369128125	0.532315104714962	0.193843064223516	0.183965646323874	0.238978037802821	0.261223452813311	0.260859893337673	0.578495694344513	2.72897413644153e-14	9.81790770460335e-09	0.00100654146607828	0.000245334164580468	2.39467482881088e-05	0.357483277047618	4124	51664	3053	2646	2036	1480	984	398	90	67	42	31	18	3	51296	51703	52313	52869	53365	53951	1349	1372	1397	1408	1421	1436
I9_MI	60_70	UKBB	T2D_INCLAVO	1.29610967056299	0.861006350142699	0.588960399513277	0.764929972758092	0.887583438376707	0.303258728466718	0.19258335048103	0.182795415716911	0.238094253439435	0.260408907977755	0.260110189191683	0.578163315499716	1.69519518088519e-11	2.4745135153864e-06	0.0133742927972591	0.00330957030869989	0.000644086009495025	0.599916304087327	4124	56565	3053	2646	2036	1480	984	398	90	67	42	31	18	3	55298	55705	56315	56871	57367	57953	2248	2271	2296	2307	2320	2335
I9_MI	60_70	UKBB	T2D_WIDE	1.45645791375769	1.06703930970947	0.870047623416479	0.942827963635426	1.08482582381643	0.534453675893896	0.193916810398326	0.181257361485394	0.227112187342033	0.261287662647484	0.260893223242894	0.578521165921924	5.87959842617786e-14	3.93567724671264e-09	0.000127667291271688	0.000308102303768148	3.2087479988797e-05	0.35557621276628	4211	51233	3115	2705	2092	1509	1008	403	90	67	43	31	18	3	50907	51317	51930	52513	53014	53619	1332	1355	1379	1391	1404	1419
I9_MI	60_70	UKBB	THYROIDITIS_ILD	-11.7741078828967	-11.7927858151969	-11.7351205136113	1.84381386740169	-11.7986560775006	-11.7283470353232	1002.61373824739	745.132260080814	766.310421635976	1.00076788467604	899.068838529341	1399.50031427637	0.990630326897795	0.987372860564794	0.987781837153166	0.0654167908193474	0.989529505509966	0.993313500973286	116	54609	79	74	66	50	36	23	0	0	1	1	0	0	52349	52354	52362	52378	52392	52405	2297	2297	2296	2296	2297	2297
I9_MI	60_70	UKBB	THYROID_DISORDER_IBD	1.81696815541187	0.906437050343438	1.17092923678903	1.58136399161079	1.62102096516709	-10.8017848758295	0.583681151655129	0.711311660320317	0.71149217163375	0.711947495770235	0.710824489633518	656.60789202297	0.00185229637958766	0.202550840441304	0.0998178470051726	0.0263387291810478	0.0225792412291755	0.986874680066324	649	17645	489	409	314	229	143	63	7	4	5	4	2	0	17337	17417	17512	17597	17683	17763	461	464	463	464	466	468
I9_MI	60_70	UKBB	THYROTOXICOSIS	2.24504433270262	1.29354327130089	1.61497202006356	-12.1450023203694	1.9801859575909	-12.1502663538794	0.583837546542389	0.711400728385736	0.711722982826218	817.103424058336	0.711247381609634	1433.23240911151	0.000120393418493068	0.0690175784357969	0.0232621258116072	0.988141093567071	0.0053675988481468	0.993235993163819	442	17471	325	279	215	161	105	47	7	4	4	2	2	0	17129	17175	17239	17293	17349	17407	452	455	455	457	457	459
I9_MI	60_70	UKBB	TONGUEABNORMALITY	-11.9845785028155	1.33866096385031	-0.145426576624222	-11.942377589069	0.154423629131856	0.992116099106389	465.62566054034	0.448431117056868	1.00049502409187	415.67167177617	1.00045345991045	1.00051007831433	0.979465791372052	0.00283383889791644	0.884430890019246	0.977079679384969	0.877330908623703	0.321387662751511	454	59606	316	286	256	203	150	68	7	7	2	1	1	1	57064	57094	57124	57177	57230	57312	2673	2673	2678	2679	2679	2679
I9_MI	60_70	UKBB	TRAUMBRAIN_NONCONCUS	0.771903672436695	-12.0655158184082	-12.0712765858399	-12.0702915881153	-12.1206175136202	-12.2862705527765	1.00059646237311	506.086728245129	612.836584411479	762.848616572829	869.897974103416	1761.81328092957	0.44044407864537	0.980979590318312	0.984284778873735	0.987375873460179	0.988883132317244	0.994435876812756	230	59854	191	141	95	61	37	14	1	0	0	0	0	0	57203	57253	57299	57333	57357	57380	2689	2690	2690	2690	2690	2690
I9_MI	60_70	UKBB	ULCERNAS	1.72206279951137	-0.239906563775361	0.668891971464621	0.30896113528754	-11.1705010081983	-11.186182080439	0.501513159916709	1.00053540671113	0.70790570431032	1.00058797793325	336.923307024504	460.054492016492	0.000595328053863586	0.810502219596595	0.344715794307622	0.757489203623967	0.973551435800323	0.980601422767237	418	55878	286	255	207	165	103	68	8	4	3	1	0	0	53590	53621	53669	53711	53773	53808	2412	2416	2417	2419	2420	2420
I9_MI	60_70	UKBB	ULCERPROCT	-12.0078543223409	1.10242050439411	-11.9853233088558	-12.0277007169541	-11.9681725042471	-12.0685340116014	1017.09664399661	1.00080588769253	763.587679549893	876.737836368698	913.796126371099	1365.54207619017	0.99058038479779	0.270664840412781	0.987476864763884	0.989054406809894	0.989550243444172	0.992948462172208	110	55724	75	76	63	47	32	18	1	1	0	0	0	0	53352	53351	53364	53380	53395	53409	2406	2406	2407	2407	2407	2407
I9_MI	60_70	UKBB	VIRALPNEUMONAS	1.5764373399825	1.0612110306258	4.10968288824173	-7.76880455440301	-7.68427132264168	-7.70379880286894	0.708379154216328	1.00076809832061	1.00138088656844	1024.76939010122	698.520092911653	797.88578346402	0.0260534156788751	0.288964234796507	4.0603987602102e-05	0.993951273431997	0.991222818282515	0.992296332697068	227	51968	208	144	5	2	1	1	4	2	1	0	0	0	49789	49853	49992	49995	49996	49996	2194	2196	2197	2198	2198	2198
I9_MI	60_70	UKBB	VIT_DEF	1.10389818707372	0.65898632009285	0.56761492036942	1.49862738224172	-11.8668622761613	-11.8610111068966	0.448879098891492	0.448643146365397	0.578500828881724	0.44865973991107	427.162659222762	734.325189592053	0.0139234312856822	0.141875393020289	0.326502726148125	0.000837085895151291	0.977837087964979	0.987112921793969	1101	53885	831	677	472	328	208	82	15	11	8	5	0	0	52000	52154	52359	52503	52623	52749	2140	2144	2147	2150	2155	2155
I9_MI	60_70	UKBB	VOCALCORDDYS	4.90531950541445	4.53375595867759	-13.4112580706552	4.98567617760089	-13.3721143130798	-13.4724850128299	1.11236486512806	1.09747502381617	8314.32092588676	1.10882454378284	11406.9989183502	16244.4888544615	1.03460581165105e-05	3.61064554772852e-05	0.998712987962501	6.91261157906398e-06	0.999064661863442	0.999338268710614	312	19993	230	187	144	92	70	41	2	2	1	1	0	0	20065	20108	20151	20203	20225	20254	8	8	9	9	10	10
I9_MI	60_70	UKBB	VWXY20_ACCIDENTS	0.969309545365718	0.543885926304822	-0.13001397398022	0.195471472737653	0.596683779817617	0.745022658955745	0.189483510052249	0.177296343288207	0.279409526307017	0.279383468317264	0.23159049148259	0.317818686666175	3.12852770736724e-07	0.00215737753946056	0.641704535673895	0.48414405516185	0.00998175767181637	0.0190692153873842	6985	54667	4965	4385	3446	2504	1801	895	84	66	47	38	28	10	54288	54868	55807	56749	57452	58358	2315	2333	2352	2361	2371	2389
I9_MI	60_70	UKBB	VWXY20_COMPLICATIO_MEDICAL_SURGI_CARE	1.21460425202203	0.565266393396388	0.797624443958535	0.874354614169293	0.727846865158003	1.13951707420757	0.180328594827272	0.195169800753347	0.206709408544506	0.237897493634091	0.269039464610116	0.354946175853783	1.6336092364239e-11	0.00377615290657226	0.000114003382900304	0.000237531146912544	0.0068231730986196	0.00132553145591973	5448	56217	4180	3329	2415	1683	1141	559	89	71	52	35	21	8	55054	55905	56819	57551	58093	58675	2342	2360	2379	2396	2410	2423
I9_MI	60_70	UKBB	VWXY20_DRUGS_MEDICAM_BIOLO_SUBST_CAUSI_ADVER_EFFEC_THERAPE_USE	1.63738961955716	1.14465198674753	1.21237933780009	0.936451472854649	1.40688600029775	1.25685560620057	0.280094169714306	0.303682961997334	0.355311091213786	0.501268748726811	0.409680403121711	0.707872019999844	5.03975965028656e-09	0.000163749659709512	0.000644495764186555	0.0617394256818856	0.000594511286497146	0.0758086458534393	1726	53493	1394	960	632	408	276	118	34	23	13	8	8	2	51744	52178	52506	52730	52862	53020	2047	2058	2068	2073	2073	2079
I9_MI	60_70	UKBB	VWXY20_EXTER_CAUSES_MORBIDI_MORTA	0.989328451626709	0.581677200525469	0.272122337436488	0.560407008515072	0.703015237979465	0.728259645947213	0.149287133433159	0.140448895539671	0.185872896431014	0.188906431445206	0.179801934967483	0.269293570529592	3.4253694794751e-11	3.44955112660249e-05	0.143187455441486	0.00301126994431378	9.23180709430857e-05	0.00684415430172994	11444	51210	8357	7088	5460	3967	2819	1415	149	120	87	67	44	14	52138	53407	55035	56528	57676	59080	2010	2039	2072	2092	2115	2145
I9_MI	60_70	UKBB	VWXY20_MISAD_PATIENTS_SURGI_MEDICAL_CARE	-12.1496362626238	-12.1247459267257	0.899157263691903	-12.1594257540276	2.80103328342456	-12.0310663556477	718.215640397759	544.540538161597	1.00074870349306	893.695081616988	0.707981625962293	2503.73204801231	0.986503294665291	0.982235760989436	0.368927270319654	0.989144486798789	7.60990596369518e-05	0.996165977441363	231	52015	196	165	115	66	26	9	2	3	3	2	2	0	50170	50201	50251	50300	50340	50357	1878	1877	1877	1878	1878	1880
I9_MI	60_70	UKBB	VWXY20_OTHER_EXTER_CAUSES_ACCIDENTAL_INJURY	0.994244351398343	0.588117147243458	-0.0871732345237098	0.245774684978994	0.511456608516436	0.772842870443032	0.196123825267112	0.182718454964443	0.290652791955683	0.290608624445162	0.260118478628446	0.334827597728521	3.9891963401611e-07	0.00128770045934776	0.764236474738288	0.397706737659166	0.0492703386294263	0.0209890430743879	6296	54471	4561	3986	3099	2226	1557	771	79	63	41	33	23	9	53820	54395	55282	56155	56824	57610	2307	2323	2345	2353	2363	2377
I9_MI	60_70	UKBB	VWXY20_OTHER_MEDICAL_PROCED_CAUSE_ABNORMAL_REACTION_PATIENT_COMPLICATION_WO_MENTION_MISAD_TIME_PROCED	1.29308197641033	0.62526121864545	1.32835693535719	1.70712070657114	0.500925729265294	1.5981969025052	0.501345152719821	0.578231754150297	0.501020111380814	0.500978772076398	1.00043759651796	1.00051315533172	0.00990222519137663	0.279548904590507	0.0080181488900413	0.000655438679019847	0.616577611315105	0.110181651650224	568	59689	447	324	214	147	99	49	13	11	9	6	2	1	57147	57270	57380	57447	57495	57545	2650	2652	2654	2657	2661	2662
I9_MI	60_70	UKBB	VWXY20_SEQUEL_EXTER_CAUSES_MORBIDI_MORTA	1.60067861791169	-12.1284092002478	-12.1443924894044	-12.1352223913581	1.33759393976819	-12.0501752424435	0.708604041011002	508.574181821513	529.117769861841	604.001164731322	0.707761780839697	932.155726725611	0.0238884689941974	0.980973958935302	0.981688438532908	0.983970469297627	0.0587722899926566	0.989685863935118	246	59784	163	150	136	102	84	38	2	0	2	2	2	0	57182	57195	57209	57243	57261	57307	2683	2685	2683	2683	2683	2685
I9_MI	60_70	UKBB	VWXY20_SUICI_OTHER_INTENTI_SELF_H	1.19633380355786	-12.0391556461221	0.682205691632762	-12.0108445557933	1.44532200641308	-12.0277484603803	1.00089912737004	555.194220763147	1.00073436664587	623.34014349312	0.707912243173753	761.33771774624	0.231985809036957	0.982699561169453	0.495425460829095	0.984626893422325	0.0411844424171803	0.987395402339664	241	59783	134	122	111	104	79	58	3	2	3	2	2	0	57212	57224	57235	57242	57267	57288	2675	2676	2675	2676	2676	2678
I9_MI	60_70	UKBB	VWXY20_SURGI_OPERA_OTHER_SURGI_PROCED_CAUSE_ABNORMAL_REACTION_PATIENT_COMPLICATION_WO_MENTION_MISAD_TIME_PROCED	1.0903029584167	0.262792105779428	0.448508515551864	0.881543878335836	0.343590806794476	1.29053886441416	0.232187721520406	0.269164543490845	0.290484052369755	0.279196476062464	0.379197438484475	0.379281680999496	2.65588481118304e-06	0.328903374421072	0.122587382983404	0.00159165372809199	0.364882914474591	0.000667511332613692	3525	57461	2636	2233	1664	1182	828	422	49	41	33	25	13	7	55832	56235	56804	57286	57640	58046	2469	2477	2485	2493	2505	2511
I9_MI	60_70	UKBB	VWXY20_SURGI_OTHER_MEDICAL_PROCED_CAUSE_ABNORMAL_REACTION_PATIENT_COMPLICATION_WO_MENTION_MISAD_TIME_PROCED	1.116645814283	0.328993254923081	0.676366063564364	1.09161027821684	0.435709586552425	1.26898689507685	0.221326767335233	0.252198064708238	0.252242566251043	0.244786005644115	0.35496633113599	0.37938416959018	4.52961496445308e-07	0.192061971250168	0.00733123504301282	8.21712954705216e-06	0.219646981138699	0.000823241440235701	3940	54748	2966	2473	1827	1296	897	456	59	50	41	30	14	7	53445	53938	54584	55115	55514	55955	2218	2227	2236	2247	2263	2270
I9_MI	60_70	UKBB	VWXY20_TRANSPO_ACCIDENTS	0.793625172192039	-0.224225413938627	0.66261615017057	0.269667843440737	1.09369692405554	0.453750653742632	0.579004266066158	0.708119951883671	0.501423414070137	0.708146699261649	0.448673762605816	1.00068688557793	0.170477099524447	0.751510015911853	0.186344598654236	0.703345811493091	0.0147842345821111	0.650232519878265	900	49567	566	540	439	336	286	141	10	7	10	6	6	1	47839	47865	47966	48069	48119	48264	2052	2055	2052	2056	2056	2061
I9_MI	60_70	UKBB	VWXY20_UNINT_CUT_PUNCTU_PERFORATION_HAEMORRHAGE_SURGI_MEDICAL_CARE	0.882386449835948	-11.1669033561713	0.773306038177654	-11.166914022219	2.68161980914703	-11.1670123287726	1.00065070268039	317.739424339302	1.00050201590694	524.056438793212	0.707741524559062	1403.11112123267	0.377878128626976	0.971964240994551	0.43957089881667	0.982999475993251	0.000151265948026458	0.993649902326928	205	59868	176	147	101	57	23	8	3	3	3	2	2	0	57205	57234	57280	57324	57358	57373	2689	2689	2689	2690	2690	2692
I9_MI	60_70	UKBB	VWXY20_UNSPE_FALL	1.08502115872563	1.02675165749626	0.651170747299577	0.517058156790792	0.317842544415558	-10.9277376448973	0.379564320232297	0.303136797153215	0.448313349316689	0.578189719565421	0.707746053787326	313.869159258965	0.00425519939379594	0.000706381742914072	0.14636535158641	0.371177043534703	0.653365848099359	0.972226286922909	1319	59071	1042	869	608	411	260	106	26	19	8	4	2	0	56719	56892	57153	57350	57501	57655	2603	2610	2621	2625	2627	2629
I9_MI	60_70	UKBB	WEIGHTLOSS	1.40923354508993	1.11829859642623	0.935265651635964	0.0231232441154911	0.174376552963389	-11.0396481294153	0.279557188129971	0.260110476067812	0.354917475290185	0.707844027642727	0.707745873567869	302.879677756201	4.63228768048074e-07	1.71321693662777e-05	0.00840967113118638	0.973940023685561	0.805385763207012	0.970924378632956	1802	58999	1429	1089	701	452	292	136	35	24	11	3	2	0	56747	57087	57475	57724	57884	58040	2590	2601	2614	2622	2623	2625
I9_MI	60_70	UKBB	Z21_ACQUI_ABSENCE_ORGANS_NOT_ELSEW_CLASSIFIED	1.64144433055737	1.37895298930985	0.855677634462513	1.1622887497189	0.894486636078441	0.3354876566325	0.230128065500475	0.211242739281564	0.323289378271692	0.360072208109669	0.451901995290944	1.00214730213957	9.83882181989218e-13	6.67371757096547e-11	0.00812608819780048	0.00124688432791131	0.0477730232958062	0.737799492640654	5473	28226	4387	3547	2462	1531	933	391	57	42	21	12	6	1	28741	29581	30666	31597	32195	32737	514	529	550	559	565	570
I9_MI	60_70	UKBB	Z21_ARTIF_OPENI_STATUS	2.92267304706102	0.998402052623112	1.36193779219141	2.16770947928925	2.31641401557155	-11.2657303000957	0.329320503278303	0.712092112197683	0.712297035709153	0.58380982031826	0.583116946003952	873.43697820813	7.00220388299132e-19	0.160894736637112	0.0558715375892929	0.000204784139578121	7.11314831914587e-05	0.989709042242147	833	24067	682	447	294	191	128	55	15	7	6	5	3	0	23871	24106	24259	24362	24425	24498	332	340	341	342	344	347
I9_MI	60_70	UKBB	Z21_ATTN_ARTIF_OPENI	1.91218645326638	0.0882530956696841	0.458620132541253	1.39206708695827	-11.5592826117404	-11.5747570758768	0.502474779636753	1.00094136144524	1.00095058635445	0.708449550687205	475.94874094663	883.186034896191	0.00014149675900944	0.929741484869779	0.646819831130895	0.0494201649910241	0.980623824118102	0.989543476421739	362	41939	274	221	158	117	92	39	8	4	3	2	0	0	40607	40660	40723	40764	40789	40842	1412	1416	1417	1418	1420	1420
I9_MI	60_70	UKBB	Z21_CARRIER_INFECTIOUS_DISEA	1.85683011260589	1.70092031609734	1.87206134664824	1.50415933006494	-10.5641651445223	-10.6318973839927	0.50123248964821	0.448434361588609	0.501237982519892	0.707893721320161	302.667347914008	462.533282178318	0.000211784180871626	0.000148826413384546	0.000187808244396682	0.0336001503872553	0.972156649234486	0.981661255231329	353	59204	258	182	144	94	73	31	11	10	6	2	0	0	56677	56753	56791	56841	56862	56904	2611	2612	2616	2620	2622	2622
I9_MI	60_70	UKBB	Z21_DEPENDENCE_ENABL_MACHINES_DEVICES_NOT_ELSEW_CLASSIFIED	2.49778060540481	2.63649665898583	2.92977998913838	2.93509049905673	2.89151478194097	-10.1284915630458	0.508446962456512	0.417024848528174	0.455915056768439	0.583828469911195	0.71154858120859	1072.11776518652	8.98908959166744e-07	2.5793673321517e-10	1.30873531512456e-10	4.97391062396227e-07	4.83024078151834e-05	0.992462351527903	501	23905	400	281	182	111	59	19	16	13	9	5	2	0	23640	23759	23858	23929	23981	24021	350	353	357	361	364	366
I9_MI	60_70	UKBB	Z21_EXAM_OBSER_OTH_REASO	-12.077110232169	0.740672503844731	1.03431273116372	-12.0026092608993	-11.9464534166092	-11.7719820055224	828.015499635054	1.00077009093792	1.00081714965751	972.336604750304	1002.84396083271	1304.50605196945	0.988362780475563	0.459237766954387	0.301384829338153	0.990151092361668	0.990495365510156	0.992799914420745	161	46623	120	102	80	45	33	22	2	2	1	0	0	0	45005	45023	45045	45080	45092	45103	1657	1657	1658	1659	1659	1659
I9_MI	60_70	UKBB	Z21_FACTO_INFLUENCI_HEALTH_STATUS_CONTACT_W_HEALTH_SERVI	1.22132189457018	0.545035668057971	0.4075915451099	0.493563767065283	0.425068115670258	0.419906744367412	0.0955042548193387	0.0992415036595053	0.118487782483663	0.12979243499756	0.139879927105835	0.217157265318418	1.90987394775359e-37	3.9737723072091e-08	0.000581830775419971	0.000143118399353798	0.00237516885050033	0.0531558362987406	31188	36154	22592	19817	15316	11909	8071	3841	387	275	195	135	74	22	43303	46078	50579	53986	57824	62054	1060	1172	1252	1312	1373	1425
I9_MI	60_70	UKBB	Z21_FAMILY_HISTORY_OTH_SPECIFIC_DISORD	1.5032430654509	0.346036741973846	1.42405019259282	1.32358420267825	1.48785558014667	-11.0660724625144	0.714598783097405	1.00412846585105	0.71227727901429	1.00409720780205	1.00342146028707	839.082953522795	0.0354117577723903	0.730384568247097	0.0455767803526659	0.187442283955944	0.138132260357674	0.989477569072788	829	24153	662	552	400	236	141	67	5	4	3	2	1	0	24000	24110	24262	24426	24521	24595	315	316	317	318	319	320
I9_MI	60_70	UKBB	Z21_FIT_ADJ_OTH_DEVICES	1.37524727283496	0.521677452784105	0.0146935515140922	0.0229450251400871	-12.6337836976801	1.25306567723361	0.319744923477128	0.380441971740986	0.578921901584042	0.708405871069384	439.420087827831	0.708261285956644	1.69970612453635e-05	0.170299986041592	0.979751155957593	0.974161308474524	0.977063150635289	0.0768581935817817	1146	42538	924	771	558	378	230	95	22	13	6	3	1	2	41300	41453	41666	41846	41994	42129	1438	1447	1454	1457	1459	1458
I9_MI	60_70	UKBB	Z21_FOLLOW__EXAM_TREAT_CONDI_OTH_MALIG_NEOPLASMS	0.405318587580169	0.51921865941661	0.524358052313419	-0.496949350458822	0.273732056108175	1.23514627458394	0.449031035247067	0.318352801215874	0.355442392277035	0.708062614992828	0.501179882125662	0.501153543884908	0.366710825358544	0.102900102439061	0.140151647101167	0.482776585434696	0.584945465458215	0.0137163799803831	2010	47655	1487	1314	1080	770	537	236	23	22	17	9	7	4	46443	46616	46850	47160	47393	47694	1712	1713	1718	1726	1728	1731
I9_MI	60_70	UKBB	Z21_MEDICAL_OBSER_EVALU_SUSPECTED_DISEA_CONDI	0.828754881675118	0.797874629256057	0.46148092093429	1.15452069844143	0.224091652708912	-0.0126977964355907	0.410289945425838	0.318411685768755	0.44866103925298	0.355855897717629	0.578454424271189	1.00071322273608	0.0433911768495713	0.0122176195054523	0.303680067299439	0.0011771944607357	0.698462140001786	0.989876116710822	1710	47963	1206	1062	714	620	457	213	24	21	13	11	3	1	46668	46812	47160	47254	47417	47661	1775	1778	1786	1788	1796	1798
I9_MI	60_70	UKBB	Z21_OTHER_MEDICAL_CARE	1.32823105769084	0.490013634266737	0.242950641492831	0.655518823713536	0.552125291785121	-0.609756398083938	0.200737011434609	0.238812187119196	0.303964379183082	0.280005340078152	0.291035748791434	1.0006726627983	3.67126794679582e-11	0.0401814547245538	0.424131901818954	0.0192273250908208	0.0578141188195501	0.542294782568701	5429	45175	4211	2876	2226	1762	1461	559	64	45	32	24	13	1	44686	46021	46671	47135	47436	48338	1643	1662	1675	1683	1694	1706
I9_MI	60_70	UKBB	Z21_OTHER_ORTHOPA_FOLLOW__CARE	-12.8554554045163	-12.8683243983034	1.03330353824819	1.1870975171176	-12.8426448446798	1.27673582335722	913.17450094732	661.206912901279	0.708758521763786	0.708505807091169	794.850170554272	1.0009011150982	0.988767940203559	0.984472652900977	0.144866362484485	0.0938372675271989	0.987108888447452	0.202101773645556	430	41885	284	266	226	192	148	80	2	3	3	2	1	1	40624	40642	40682	40716	40760	40828	1405	1404	1404	1405	1406	1406
I9_MI	60_70	UKBB	Z21_OTHER_SPECIAL_EXAM_INVES_PERSONS_WO_COMPLA_REPOR_DIAGNOSIS	-11.9854936531483	1.78691090853215	1.98218642148715	-11.9830635814015	-12.0537081715423	-12.0843019883125	990.895402932434	0.708323313092676	0.708390981185501	860.965951451081	813.699558083407	848.598905894731	0.990349327354758	0.0116446632468408	0.00513957443644327	0.988895271959273	0.988180998962332	0.98863826944115	167	46551	94	96	85	69	50	41	4	4	2	0	0	0	44967	44965	44976	44992	45011	45020	1653	1653	1655	1657	1657	1657
I9_MI	60_70	UKBB	Z21_PERSONAL_HISTORY_ALLERGY_DRUGS_MEDICAM_BIOLO_SUBST	1.36480349250544	0.978316398132681	1.2215837042315	0.941438327166325	1.57934301182969	1.05705973669863	0.213862095137646	0.198047782838899	0.20882986050114	0.283770315987949	0.225750838798663	0.451022220091689	1.75134083935419e-10	7.82028206118272e-07	4.92578535346864e-09	0.000907922009182276	2.63455577924592e-12	0.0190936404001546	7140	28812	5320	4622	3418	2372	1550	764	84	67	55	33	24	5	29914	30612	31816	32862	33684	34470	634	651	663	685	694	713
I9_MI	60_70	UKBB	Z21_PERSONAL_HISTORY_CERTA_OTH_DISEA	1.46243367662672	0.848335555713131	0.608408149492089	0.424336680184886	0.517420938285428	0.768626297536985	0.109774218886396	0.115293060162554	0.150431476743328	0.200613968282442	0.212405218226689	0.335852262149613	1.71973205395417e-40	1.86574280889044e-13	5.24527012895903e-05	0.0344137481475495	0.0148503314564424	0.0221035025442831	14115	35217	11030	9108	6616	4406	2744	1106	240	160	87	48	28	9	36923	38845	41337	43547	45209	46847	1139	1219	1292	1331	1351	1370
I9_MI	60_70	UKBB	Z21_PERSONAL_HISTORY_MALIG_NEOPLASM	1.35404174938721	1.24072853295469	1.31427976506924	1.31438685345873	1.07268379914362	-0.0346656541495555	0.223600730026159	0.19026734126045	0.222226319096133	0.274471598167461	0.338657979642678	1.00187439701216	1.39875145747813e-09	6.98519326182151e-11	3.33593957718549e-09	1.67789926860968e-06	0.00153779682210957	0.972398064758673	6326	29138	5139	4174	2852	1840	1121	489	82	66	39	22	9	1	29712	30677	31999	33011	33730	34362	531	547	574	591	604	612
I9_MI	60_70	UKBB	Z21_PERSONAL_HISTORY_MEDICAL_TREAT	1.41516813978498	0.871246834833111	0.954307693399344	0.766031828443426	0.480956777138815	0.7004978597571	0.129085163163708	0.135921113895124	0.162817180039281	0.227031075040232	0.291081647156236	0.448736623935863	5.75221479704385e-28	1.45572350542535e-10	4.59472254686489e-09	0.000740500197425812	0.0984716092751586	0.118513240583081	7414	32735	6086	4613	2973	1837	1119	432	177	118	70	33	16	5	32578	34051	35691	36827	37545	38232	1308	1367	1415	1452	1469	1480
I9_MI	60_70	UKBB	Z21_PERSONAL_HISTORY_OTH_DISEA_CONDI	1.41224152673385	1.15802138421798	0.796128252140472	0.779953995379875	1.2133448991383	1.02090583192331	0.196645186081486	0.175144058122358	0.243263113452547	0.294924302782225	0.256507886506645	0.450963119996803	6.88632075943215e-13	3.79617608694557e-11	0.00106523834326678	0.00817898433741616	2.24250111887691e-06	0.0235843008330177	7501	29297	5693	4861	3531	2406	1607	721	92	74	49	33	21	5	30406	31238	32568	33693	34492	35378	607	625	650	666	678	694
I9_MI	60_70	UKBB	Z21_PERSONAL_HISTORY_RISK__NOT_ELSEW_CLASSIFIED	1.59368440160878	1.13328400863122	1.52620415685882	1.61392249386464	1.10716540451286	1.46035533204098	0.41805250581341	0.4163328470249	0.416168059305313	0.506881517596946	0.711767026910001	1.00311349151916	0.000137755836735284	0.0064875881799728	0.000245145792214937	0.00145243388635411	0.119823091290129	0.14544165527877	2141	24997	1624	1370	990	617	369	177	18	13	9	6	3	1	25112	25366	25746	26119	26367	26559	384	389	393	396	399	401
I9_MI	60_70	UKBB	Z21_PERSONS_ENCOUNTERI_HEALTH_SERVI_CIRCUMSTANC_RELATED_REPRODUCTION	-11.8000227438197	-11.8748427285614	-11.9025460891109	-11.879707188569	-11.8647993813246	-11.912977933237	1649.45843509373	1172.26347493759	1111.15160470652	1031.05206236557	765.395833524039	731.429745999579	0.994292080686909	0.99191769440894	0.991453302949451	0.990807035279438	0.987632071270861	0.987005230525754	111	59814	28	24	31	38	55	59	0	0	0	0	0	0	57207	57211	57204	57197	57180	57176	2690	2690	2690	2690	2690	2690
I9_MI	60_70	UKBB	Z21_PERSONS_ENCOUNTERI_HEALTH_SERVI_EXAM_INVES	0.945892341453122	0.295718883880228	0.300414950771471	0.217546960616745	0.330256460437261	-0.133908331675606	0.158691102991058	0.167825079241673	0.195249104220495	0.222454911942571	0.231570788706069	0.501006116943392	2.51331355559115e-09	0.0780581290742522	0.123896124629444	0.328105325243309	0.153822830269478	0.789254480765201	10295	53450	6955	6216	4250	4345	2542	949	115	84	58	41	21	4	54503	55242	57208	57113	58916	60509	2172	2203	2229	2246	2266	2283
I9_MI	60_70	UKBB	Z21_PERSONS_ENCOUNTERI_HEALTH_SERVI_OTH_CIRCUMSTANC1	1.20155202392058	0.545778201670806	0.0716669400115382	0.706030949306724	0.356798742878059	0.701212381811811	0.221463034533249	0.231807294851414	0.335021122505125	0.27932635318436	0.317754768574819	0.379264496633955	5.77862035730896e-08	0.0185502432649196	0.830611255654113	0.0114838487010861	0.261490777553031	0.0644759650631495	3729	57509	2621	2254	1773	1330	1022	611	57	40	30	27	17	7	56113	56480	56961	57404	57712	58123	2447	2464	2474	2477	2487	2497
I9_MI	60_70	UKBB	Z21_PERSONS_ENCOUNTERI_HEALTH_SERVI_SPECIFIC_PROCED_HEALTH_CARE	0.927473682249	0.422332728176782	0.502896053220546	0.401364048510303	0.012300348813473	-0.148171757461449	0.143608520280332	0.144094900614639	0.16172002759455	0.199003648874355	0.244676328233745	0.448356838883023	1.05852679046165e-10	0.00337943932080688	0.00187295940105133	0.0437093127390552	0.959905700013128	0.741039342157985	12176	51080	9301	7352	5406	3912	2929	1286	156	117	76	46	21	5	51761	53710	55656	57150	58133	59776	2038	2077	2118	2148	2173	2189
I9_MI	60_70	UKBB	Z21_PERSONS_W_POTEN_HEALTH_HAZARDS_RELATED_COMMUNICAB_DISEA	1.61386595715567	1.1105066424117	1.4460062358002	1.14983092207821	-11.0981731182634	-11.1668767936978	0.409787387212746	0.448393883015896	0.501097637777477	0.707825377526101	326.456268272439	545.787585031134	8.20607118761543e-05	0.0132628569210415	0.00390572009623946	0.104278601864469	0.972880423881861	0.983676328973559	649	59714	508	375	232	141	107	47	13	10	6	2	0	0	57184	57317	57460	57551	57585	57645	2658	2661	2665	2669	2671	2671
I9_MI	60_70	UKBB	Z21_PERSONS_W_POTEN_HEALTH_HAZARDS_RELATED_FAMILY_PERSONAL_HISTORY_CERTA_CONDI_INFLUENCI_HEALTH_STATUS	1.28994466394597	0.530913037302549	0.451658139786085	0.50267636505	0.542722497630158	0.483553521195128	0.0916360752017094	0.0995318394696479	0.117965158223102	0.136092717256639	0.141287526699961	0.232579371421727	5.27286363601941e-45	9.60182576487194e-08	0.000128800013604349	0.000221073990896985	0.000122403061989866	0.0376090490844834	28768	41345	21534	18610	14124	10015	6685	3178	387	261	183	117	67	19	46931	49855	54341	58450	61780	65287	1261	1387	1465	1531	1581	1629
I9_MI	60_70	UKBB	Z21_PRESENCE_CARDIAC_VASCULAR_IMPLANTNTS_GRAFTS	2.50040180958173	1.6375016618551	1.42360656906286	1.99524951983136	2.3353355698044	1.85178990122205	0.18748987979841	0.232862738109331	0.318798561054189	0.291469417374672	0.291212849877772	0.578499969909656	1.42549800770575e-40	2.03525573130507e-12	7.98684022977523e-06	7.62172144084154e-12	1.06312729963175e-15	0.00136942086068673	797	25471	615	464	292	179	100	36	73	44	33	25	14	3	24208	24359	24531	24644	24723	24787	1372	1401	1412	1420	1431	1442
I9_MI	60_70	UKBB	Z21_PRESENCE_OTH_DEVICES	1.56970112306632	2.81238739039805	2.71226551933105	-11.8656425552689	-11.815370661546	-11.728970693519	1.00436515250349	0.507652128329993	0.712856245609651	1549.97233467334	1484.08892202229	2298.88780719417	0.118081077177107	3.02490021759222e-08	0.000141926795637441	0.993891942252818	0.993647818467513	0.995929194978244	351	24004	272	197	114	64	53	30	7	6	2	0	0	0	23764	23839	23922	23972	23983	24006	312	313	317	319	319	319
I9_MI	60_70	UKBB	Z21_PRESENCE_OTH_FUNCTIONAL_IMPLANTNTS	1.33548542291715	0.965021131681775	1.29882297916994	1.12176102531911	0.87699851789335	1.66312804890435	0.222574962399448	0.212801944321164	0.226327543346684	0.321908963052451	0.412305504062921	0.503339687073754	1.97122994823352e-09	5.76492707412701e-06	9.54132512440503e-09	0.000492661295262262	0.0334151037926472	0.000952525442955939	5924	31115	5040	4060	2670	1566	874	301	74	55	39	19	9	4	31347	32327	33717	34821	35513	36086	578	597	613	633	643	648
I9_MI	60_70	UKBB	Z21_PREVIOUS_SUICIDE_ATTEMPT	1.70841092726262	-11.0676706408679	0.716959300805891	1.02261452320795	1.15832799564143	-10.959525847279	0.70819443933609	320.476939559943	1.0005508603961	1.00066399874473	1.00052813181997	630.605739021869	0.0158501763080757	0.972450534182867	0.473642810125853	0.30681121177252	0.246979720209994	0.986133972864626	239	59877	155	135	110	82	53	34	4	3	3	2	1	0	57273	57293	57318	57346	57375	57394	2684	2685	2685	2686	2687	2688
I9_MI	60_70	UKBB	Z21_PROBL_RELATED_LIFESTYLE	1.2509787028777	0.587112778090898	0.0659433805382133	0.798143643303699	0.209498482881136	0.762208287353925	0.238882381020594	0.244922592180312	0.355226973017439	0.279402312889657	0.354968040404543	0.379311416783034	1.63386610955719e-07	0.0165237866209735	0.852729191108859	0.00428190628617273	0.55506347370534	0.0444891637809762	3089	56335	2072	1901	1573	1213	952	582	51	37	29	25	15	7	54941	55112	55440	55800	56061	56431	2360	2374	2382	2386	2396	2404
I9_MI	60_70	UKBB	Z21_TOBAC_USE	2.01136450742164	1.02043399270383	0.886356127267468	1.26919646971342	0.0612228227979052	0.983263628938894	0.355935768131965	0.409767252628738	0.448673560085148	0.37949045810465	0.578180565687482	0.409416163306151	1.59591471179759e-08	0.0127643544894186	0.048211053237182	0.00082438365306928	0.915670612641364	0.0163224819899646	819	58743	435	424	407	389	371	321	23	18	19	15	9	6	56528	56539	56556	56574	56592	56642	2576	2581	2580	2584	2590	2593
I9_MI	60_70	UKBB	Z21_TRANSPLANTED_ORGAN_TISSUE_STATUS	2.94411683876711	1.40212870164479	1.90655735791511	2.9354540518845	-11.2211059449993	-11.1282654119603	0.58659966992205	1.00417234264965	1.00436460232782	0.712810096773099	979.672693953568	1511.49591478931	5.19535508808471e-07	0.162623316627936	0.0576602400573309	3.8193734899098e-05	0.990861283076151	0.994125693057333	255	23472	204	170	112	76	44	19	5	4	3	2	0	0	23229	23263	23321	23357	23389	23414	289	290	291	292	294	294
I9_NSTEMI	40_50	UKBB	AB1_CANDIDIASIS	-10.7226801703105	-10.6158281347494	-10.8266972928873	-10.7799949044718	-10.6200502551855	NA	2962.32293818894	2002.39615439944	2380.91281470812	3351.09442264838	3577.89057750709	0	0.997111914381244	0.995769985039	0.996371801272832	0.997433323093714	0.997631687859837	NA	123	36472	123	89	48	20	6	0	0	0	0	0	0	0	36278	36312	36353	36381	36395	36401	194	194	194	194	194	194
I9_NSTEMI	40_50	UKBB	AB1_DERMATOPHYTOSIS	-13.1189104456293	-13.173279759512	-13.1070695935992	-13.0908536772464	-13.1144400094313	NA	4108.41626225359	2537.25990174252	2873.45734347818	3725.72173223768	4089.16375175807	0	0.997452215734061	0.995857456578796	0.996360519419491	0.997196524782108	0.997441092628087	NA	486	36574	486	399	247	115	37	0	0	0	0	0	0	0	36379	36466	36618	36750	36828	36865	195	195	195	195	195	195
I9_NSTEMI	40_50	UKBB	AB1_GASTROENTERITIS_NOS	-11.9676824573215	-12.0295244764175	-11.9948901448371	-12.009330014136	-12.0049206726286	NA	2957.69873151693	1910.52164103744	2731.28685816649	4448.06030854683	5214.74717633234	0	0.996771543056972	0.99497618439532	0.996495971537171	0.997845791941241	0.998163183741438	NA	289	38203	289	211	86	28	8	0	0	0	0	0	0	0	38001	38079	38204	38262	38282	38290	202	202	202	202	202	202
I9_NSTEMI	40_50	UKBB	AB1_INFECT_PARASIT	-13.6878785363729	-13.6047420468915	-13.6201543816357	2.51574396745213	-13.1501811015147	NA	3662.86639125874	2098.78256770214	2535.2339605893	1.03237301234708	2818.35206759867	0	0.997018367483556	0.994827983717336	0.995713508579309	0.0148155939008884	0.996277154823034	NA	1538	29667	1537	1208	686	317	93	0	1	1	1	1	0	0	29516	29845	30367	30736	30960	31053	151	151	151	151	152	152
I9_NSTEMI	40_50	UKBB	AB1_INTESTINAL_INFECTIONS	-11.9488010672001	-12.0019812380895	-11.9653192180893	-11.9876768151474	-12.0671593008869	NA	2565.38830650823	1619.3204747543	2036.39895588507	2903.75646440688	4018.35466950706	0	0.996283709021198	0.994086341769482	0.995311877120859	0.996706075320358	0.99760394827746	NA	432	38364	432	335	167	64	15	0	0	0	0	0	0	0	38161	38258	38426	38529	38578	38593	203	203	203	203	203	203
I9_NSTEMI	40_50	UKBB	AB1_MYCOSES	-13.0566605104472	-13.0927562453107	-13.1056494367317	-13.0418761249326	-13.0869494728322	NA	3500.04040070733	2215.15217347927	2534.64021847585	3347.17703888814	3522.05711929332	0	0.997023553307404	0.995284094985489	0.995874464283083	0.996891145836297	0.997035297682261	NA	657	36876	657	529	320	146	48	0	0	0	0	0	0	0	36680	36808	37017	37191	37289	37337	196	196	196	196	196	196
I9_NSTEMI	40_50	UKBB	AB1_OTHER_BACTERIAL	-10.0793719217629	-10.1595957072053	-10.1927145135873	5.4504216469573	-10.2886366747841	NA	1961.68490294839	1407.94898236289	1796.60394299251	1.0236278108589	4523.33678292721	0	0.995900391627076	0.994242607996393	0.995473367434064	1.01168359404808e-07	0.998185158950145	NA	126	38891	125	78	35	12	2	0	1	1	1	1	0	0	38683	38730	38773	38796	38806	38808	208	208	208	208	209	209
I9_NSTEMI	40_50	UKBB	AB1_OTHER_BACT_INOTHER	-11.0192845372466	-10.9206980090152	-10.9367187743862	-10.9002854571553	-10.6929631599891	NA	2454.15145669442	1825.31136901473	2348.50129425526	3153.5049577734	6038.61052737463	0	0.996417463381474	0.995226346310439	0.996284350561403	0.997242068025136	0.998587134289054	NA	172	38341	172	115	59	23	3	0	0	0	0	0	0	0	38142	38199	38255	38291	38311	38314	199	199	199	199	199	199
I9_NSTEMI	40_50	UKBB	AB1_OTHER_SUPERF_MYCOSIS	-11.1731161194927	-11.1656053265728	-11.1277883798907	-11.1235253926385	-11.2186789574412	NA	3083.16283730699	1961.18706913162	2084.05518632537	2959.06552541065	2751.5616939717	0	0.997108541518728	0.995457436919419	0.99573972492962	0.997000651660671	0.996746870712656	NA	124	36292	124	104	65	28	10	0	0	0	0	0	0	0	36099	36119	36158	36195	36213	36223	193	193	193	193	193	193
I9_NSTEMI	40_50	UKBB	AB1_OTHER_VIRAL	-11.7973075232869	-11.7916782040677	-11.8529944055898	-11.8512242976741	-11.7587215775106	NA	3336.81547204261	2226.66190318063	2846.41077278656	3209.54254746755	3609.9858546856	0	0.997179085867655	0.995774682273676	0.996677466937104	0.997053820827701	0.997401074079314	NA	279	37123	279	209	121	65	18	0	0	0	0	0	0	0	36919	36989	37077	37133	37180	37198	204	204	204	204	204	204
I9_NSTEMI	40_50	UKBB	AB1_SEPSIS_CONDITION	-12.0478422511329	-12.1519776625417	-12.0625711924722	4.46030690388412	-11.8859152579027	NA	2998.71690017369	2096.87163692055	2543.97512130427	1.02492546809371	4243.00213818922	0	0.996794375133695	0.995376054062421	0.99621674631452	1.35002619665623e-05	0.997764890150169	NA	347	38401	346	228	117	45	16	0	1	1	1	1	0	0	38205	38323	38434	38506	38535	38551	196	196	196	196	197	197
I9_NSTEMI	40_50	UKBB	AB1_VIRAL_NOS	-11.7740641033974	-11.7821419006492	-11.835896593747	-11.7929658904992	-11.6130778180564	NA	3332.99180119246	2257.50920299085	2890.59427623551	3307.089837305	3931.10332477241	0	0.997181413880524	0.99583578821048	0.99673297188595	0.997154777786159	0.997642930940332	NA	269	37113	269	202	115	61	16	0	0	0	0	0	0	0	36909	36976	37063	37117	37162	37178	204	204	204	204	204	204
I9_NSTEMI	40_50	UKBB	AB1_VIRAL_OTHER_INTEST_INFECTIONS	-10.8704171184253	-10.9014104664417	-10.9610896428153	-11.042736264197	-11.3513237552588	NA	3292.34408020007	1929.89884703643	2107.44269847765	2616.87607263873	4079.74905274462	0	0.997365608812916	0.99549301723261	0.995850115037056	0.996633083730039	0.997780002111396	NA	115	37361	115	99	62	29	6	0	0	0	0	0	0	0	37171	37187	37224	37257	37280	37286	190	190	190	190	190	190
I9_NSTEMI	40_50	UKBB	AB1_VIRAL_SKIN_MUCOUS_MEMBRANE	-11.8861468357964	-11.9895828934263	-11.8698294944245	-12.0148381306123	-11.939465328074	NA	3113.17858589768	1719.00791640434	1977.33243031008	2506.07104501204	2542.98617132662	0	0.996953676204255	0.994435031142631	0.995210366922796	0.996174722524458	0.996253900175292	NA	458	34227	458	379	226	110	33	0	0	0	0	0	0	0	34030	34109	34262	34378	34455	34488	197	197	197	197	197	197
I9_NSTEMI	40_50	UKBB	AB1_VIRAL_WARTS	-11.9013297874215	-11.9636392059059	-11.9997681841454	-12.0302729379805	-12.0655329591566	NA	4231.29712405437	2247.81446808152	2663.36813071616	3620.88058937697	3900.21179075508	0	0.99775580052846	0.995753404881839	0.99640515433654	0.997349056081052	0.997531701449205	NA	242	33973	242	201	112	50	13	0	0	0	0	0	0	0	33776	33817	33906	33968	34005	34018	197	197	197	197	197	197
I9_NSTEMI	40_50	UKBB	AB1_ZOSTER	-11.8291153591172	-11.9877200075762	-11.7685052562147	-11.7854083934727	-11.9032357814335	NA	4715.51379598268	2634.14368071646	2939.33298255246	3689.82896807628	3634.04140880403	0	0.99799846654629	0.996368921039593	0.99680543728251	0.997451540574727	0.997386548472447	NA	199	34071	199	165	100	50	14	0	0	0	0	0	0	0	33875	33909	33974	34024	34060	34074	196	196	196	196	196	196
I9_NSTEMI	40_50	UKBB	ACUTE_RESPIRATORY_INFECTIONS	-14.769667361513	-14.8046809259404	2.22034311263377	-14.9404202945879	-11.4431396723802	NA	6483.25699326551	4313.74436200553	1.04148309875815	6851.02911844626	1274.10874556318	0	0.998182321111919	0.997261682158599	0.033014650236762	0.998260010134199	0.99283406400134	NA	1403	27293	1402	1154	718	329	110	0	1	1	1	0	0	0	27158	27406	27842	28231	28450	28560	135	135	135	136	136	136
I9_NSTEMI	40_50	UKBB	ALCOHOLMENTAL	-12.1867823832346	-12.2912406661162	-12.2746191026709	-12.391347997574	-12.1330630425178	NA	3510.73513066254	2366.26020103573	2819.60371818988	3768.49334874628	3283.95463744884	0	0.99723031626725	0.995855507752176	0.99652656929248	0.997376445564865	0.997052102504087	NA	225	38850	225	167	99	49	19	0	0	0	0	0	0	0	38640	38698	38766	38816	38846	38865	210	210	210	210	210	210
I9_NSTEMI	40_50	UKBB	ALCOHOL_RELATED	-12.1561816963152	-12.2450425542323	-12.2117727201677	-12.2672047720272	-12.0921917160251	NA	3353.69873799478	2250.9257081657	2561.6266200627	3438.57866640793	3028.26789892695	0	0.997107907056454	0.995659527022049	0.996196343396972	0.997153535376248	0.996813971630408	NA	257	38725	257	191	117	56	22	0	0	0	0	0	0	0	38517	38583	38657	38718	38752	38774	208	208	208	208	208	208
I9_NSTEMI	40_50	UKBB	APPENDICITIS_BROAD	-11.0698224964418	-11.0535262120936	-11.0466487901807	-11.1859193847035	-10.768846926693	NA	3195.5348630711	1920.49415319352	2512.59044012822	2660.96664397315	4250.5439454478	0	0.997236011129957	0.995407750031539	0.996492097564757	0.996645938381192	0.997978544012532	NA	112	38597	112	93	51	27	6	0	0	0	0	0	0	0	38385	38404	38446	38470	38491	38497	212	212	212	212	212	212
I9_NSTEMI	40_50	UKBB	ARTHROSIS_COMORB	5.09453298941586	-12.2888066244906	-12.3044459122458	5.29376847595565	-12.074718736497	NA	1.24300119852906	3514.98784777042	4949.15569371073	1.13757918395101	5300.41033442574	0	4.15702476550694e-05	0.997210508392401	0.998016324820547	3.26286720691641e-06	0.998182362738913	NA	666	24511	664	501	257	100	30	0	2	1	1	1	0	0	24468	24631	24875	25032	25102	25132	43	44	44	44	45	45
I9_NSTEMI	40_50	UKBB	ASTHMA_ACUTE_RESPIRATORY_INFECTIONS	-11.9642870695598	-11.915096123912	-11.8209271895466	-11.9483106271389	-12.0033440478371	NA	3336.85835702573	2027.03012194578	2275.53607324474	3415.6280493105	2755.82693981768	0	0.997139195477097	0.995309977691985	0.995855177604319	0.997208901848708	0.996524726399548	NA	271	33481	271	223	138	59	30	0	0	0	0	0	0	0	33304	33352	33437	33516	33545	33575	177	177	177	177	177	177
I9_NSTEMI	40_50	UKBB	ASTHMA_EXCL	-14.1484872176613	-14.1546988875268	2.80007654415391	-14.2078150908355	2.89618442860793	NA	4101.69439635751	2811.55767975263	0.785642582114397	4358.4717018962	1.03717696264859	0	0.997247762502018	0.995983092191891	0.00036516376866605	0.997399047876883	0.00523230833744247	NA	1829	22504	1826	1468	870	427	125	0	3	3	3	1	1	0	22404	22762	23360	23803	24105	24230	100	100	100	102	102	103
I9_NSTEMI	40_50	UKBB	ASTHMA_HOSPITAL_INFECTIONS	-11.9392068354324	-11.9456902998134	-11.8292229135403	-11.9808952620296	-12.0208125484009	NA	3199.17685334475	1979.64377029554	2187.91116954637	3338.9841431216	2581.25905726226	0	0.997022331953995	0.995185384280245	0.995686155600145	0.997137048146526	0.996284299305047	NA	286	33578	286	233	146	63	33	0	0	0	0	0	0	0	33399	33452	33539	33622	33652	33685	179	179	179	179	179	179
I9_NSTEMI	40_50	UKBB	ASTHMA_HOSPITAL_MAIN	-11.9563410794908	-11.9878679934022	-11.9999012262972	-11.8176514017785	-11.8702862005413	NA	3007.81702934074	1842.33509902097	2403.30962635693	3525.52352725847	2701.4778381562	0	0.996828346028207	0.994808291228623	0.996016120423551	0.997325474112478	0.996494108712933	NA	302	33889	302	240	135	58	26	0	0	0	0	0	0	0	33705	33767	33872	33949	33981	34007	184	184	184	184	184	184
I9_NSTEMI	40_50	UKBB	ASTHMA_IMMUNECOMORB	-12.0336392957154	-12.0540058831253	-12.0511931382839	-12.0838874310299	6.53275276040721	NA	6756.70217198826	4211.66409989643	4901.20434148055	6279.99029977561	1.23803064882166	0	0.998578973930764	0.997716415214618	0.998038145201569	0.998464720356908	1.3150983590842e-07	NA	495	23725	494	391	221	109	28	0	1	1	1	1	1	0	23717	23820	23990	24102	24183	24211	8	8	8	8	8	9
I9_NSTEMI	40_50	UKBB	ASTHMA_INFECTIONS	-11.9392068354324	-11.9456902998134	-11.8292229135403	-11.9808952620296	-12.0208125484009	NA	3199.17685334475	1979.64377029554	2187.91116954637	3338.9841431216	2581.25905726226	0	0.997022331953995	0.995185384280245	0.995686155600145	0.997137048146526	0.996284299305047	NA	286	33578	286	233	146	63	33	0	0	0	0	0	0	0	33399	33452	33539	33622	33652	33685	179	179	179	179	179	179
I9_NSTEMI	40_50	UKBB	ASTHMA_MEDICATIO_COMORB	-12.8182293966412	5.08583502875339	-12.9900045265418	-12.8211111937212	-13.4447940788786	NA	11400.2176155155	1.19915322459084	10625.3506412517	15379.6433527365	24555.3642846993	0	0.999102871057172	2.22339170776478e-05	0.99902454781733	0.999334850278754	0.999563134435379	NA	220	24151	219	159	81	31	8	0	1	1	0	0	0	0	24142	24202	24280	24330	24353	24361	9	9	10	10	10	10
I9_NSTEMI	40_50	UKBB	ASTHMA_MODE	-11.9730547210932	-11.991312380871	-11.9951972525331	-11.8419783431161	-11.8878168720885	NA	3954.60968305866	2622.18928689949	3222.25195120016	4914.6949263801	3631.11461577283	0	0.997584312567227	0.996351274214623	0.997029791359739	0.998077495615027	0.997387830018159	NA	302	21467	302	240	135	58	26	0	0	0	0	0	0	0	21362	21424	21529	21606	21638	21664	105	105	105	105	105	105
I9_NSTEMI	40_50	UKBB	ASTHMA_NAS	-13.0186060848734	-13.0046934527508	-12.9988881733051	-12.9229087331923	-12.8628199252342	NA	4284.30900183784	2810.83480024677	3394.77580905447	4783.83217910199	4686.42722855972	0	0.997575494949462	0.996308496285638	0.996944838946687	0.997844619871209	0.997810051871	NA	778	21266	778	617	360	162	59	0	0	0	0	0	0	0	21176	21337	21594	21792	21895	21954	90	90	90	90	90	90
I9_NSTEMI	40_50	UKBB	ASTHMA_NAS_EXMORE	-13.015542216958	-13.0048317035357	-13.0019966953191	-12.9349045401385	-12.8542459349302	NA	5082.37488167384	3125.84804005053	3772.5740638405	5359.45896168363	4749.30524842431	0	0.997956685786475	0.99668047698895	0.997250134335341	0.998074329763033	0.997840485857629	NA	778	21181	778	617	360	162	59	0	0	0	0	0	0	0	21099	21260	21517	21715	21818	21877	82	82	82	82	82	82
I9_NSTEMI	40_50	UKBB	ASTHMA_OBESITY	-11.8828461677692	-11.8144645534266	-12.0586815247046	-12.0056807557461	-11.7930496647359	NA	3679.96335405366	2432.75491600023	3192.85179468952	5204.50237222735	5435.91525392005	0	0.997423582218881	0.996125157636908	0.996986577029711	0.998159451540934	0.998269015532503	NA	161	33733	161	118	59	22	7	0	0	0	0	0	0	0	33549	33592	33651	33688	33703	33710	184	184	184	184	184	184
I9_NSTEMI	40_50	UKBB	ASTHMA_PSYCH_COMORB	-14.0148371997882	-14.0172368179799	-14.0378791605456	-14.064560407603	-13.9875403200254	NA	8481.58843048625	5883.41555247135	7078.14554463588	8633.96591589979	9498.39671959456	0	0.998681589276947	0.998099041932074	0.998417579910541	0.99870026234178	0.998825018709931	NA	876	24846	876	689	394	196	62	0	0	0	0	0	0	0	24816	25003	25298	25496	25630	25692	30	30	30	30	30	30
I9_NSTEMI	40_50	UKBB	AUD	-11.2216360206022	-11.2224787937425	-11.400366439352	-11.5324432311692	-11.1601595129528	NA	2649.19277557487	1843.66629272974	2600.46409245233	3185.53109136909	2716.32866330234	0	0.99662027488699	0.995143271152983	0.996502106197495	0.997111458642555	0.996721864316255	NA	134	39115	134	91	49	26	10	0	0	0	0	0	0	0	38903	38946	38988	39011	39027	39037	212	212	212	212	212	212
I9_NSTEMI	40_50	UKBB	AUD_SWEDISH	-12.1561859106322	-12.2450494016861	-12.2117785919942	-12.2672122677502	-12.0921942064429	NA	3353.7011818143	2250.92872508166	2561.62942303443	3438.58384022963	3028.26902737965	0	0.997107908161265	0.995659530412346	0.996196345730047	0.99715353791984	0.996813972161475	NA	257	38725	257	191	117	56	22	0	0	0	0	0	0	0	38517	38583	38657	38718	38752	38774	208	208	208	208	208	208
I9_NSTEMI	40_50	UKBB	AUTOIMMUNE	-12.8568069541614	-12.7681645002926	-12.75730765404	-12.8577746990092	-12.7837548663204	NA	3413.73912432018	2157.16851612942	2665.6930753947	3703.04240837264	3791.19072514055	0	0.99699501832286	0.995277391745751	0.99618154841089	0.99722957552926	0.997309567877932	NA	697	36427	697	536	293	132	44	0	0	0	0	0	0	0	36239	36400	36643	36804	36892	36936	188	188	188	188	188	188
I9_NSTEMI	40_50	UKBB	BLEEDING	-12.1103181525398	-12.0455897201322	-12.1404948453361	-12.1977811734797	-12.0726630698616	NA	2485.33344918071	1622.08095083301	2282.40043703721	2948.66533675941	3069.21382655413	0	0.996112152417037	0.994074955553087	0.995755929782589	0.996699390264601	0.996861552444348	NA	424	38633	424	313	149	69	22	0	0	0	0	0	0	0	38434	38545	38709	38789	38836	38858	199	199	199	199	199	199
I9_NSTEMI	40_50	UKBB	BRONCHITIS	-13.05274676914	-13.0286449549122	-12.948796686373	-13.0509542793789	-13.0904304208468	NA	2828.90885496519	1786.33232262986	1997.33167863789	2742.23631887412	2758.5913767017	0	0.996318528201637	0.994180667078238	0.994827312511501	0.996202692108821	0.996213787508971	NA	1334	34266	1334	1078	657	299	96	0	0	0	0	0	0	0	34093	34349	34770	35128	35331	35427	173	173	173	173	173	173
I9_NSTEMI	40_50	UKBB	C3_BREAST	-12.0125632349429	-12.0100081349421	-12.0104974127811	-12.0095673250612	-12.0063681515095	NA	6068.46423257245	3949.66592048191	4894.99874507336	6562.35865353777	6069.30457503369	0	0.998420583509431	0.997573823839348	0.998042291461772	0.998539817235272	0.998421616609793	NA	216	21148	216	159	82	35	13	0	0	0	0	0	0	0	21094	21151	21228	21275	21297	21310	54	54	54	54	54	54
I9_NSTEMI	40_50	UKBB	C3_BREAST_EXALLC	-12.0135888993947	-12.0108254140841	-12.0113547619591	-12.0103486980812	-12.0068885655583	NA	5836.93789312555	3798.63267962927	4707.8860075271	6311.31881584179	5836.75069633622	0	0.998357794701513	0.997477187977735	0.997964338111317	0.998481638102614	0.998358657967179	NA	216	19519	216	159	82	35	13	0	0	0	0	0	0	0	19471	19528	19605	19652	19674	19687	48	48	48	48	48	48
I9_NSTEMI	40_50	UKBB	C3_CANCER	-12.8645966477775	-12.798767690608	-12.8419390390236	-12.8609798965902	-12.8499042035183	NA	3171.23739660122	2146.79140129144	2832.37902631349	3811.15113507738	4301.34015051482	0	0.996763271363852	0.995243190075366	0.996382422801043	0.997307491239085	0.997616388250488	NA	711	37662	711	513	259	115	34	0	0	0	0	0	0	0	37456	37654	37908	38052	38133	38167	206	206	206	206	206	206
I9_NSTEMI	40_50	UKBB	C3_CANCER_EXALLC	-12.8645966477775	-12.798767690608	-12.8419390390236	-12.8609798965902	-12.8499042035183	NA	3171.23739660122	2146.79140129144	2832.37902631349	3811.15113507738	4301.34015051482	0	0.996763271363852	0.995243190075366	0.996382422801043	0.997307491239085	0.997616388250488	NA	711	37662	711	513	259	115	34	0	0	0	0	0	0	0	37456	37654	37908	38052	38133	38167	206	206	206	206	206	206
I9_NSTEMI	40_50	UKBB	C3_CANCER_WIDE	-12.8645966477775	-12.798767690608	-12.8419390390236	-12.8609798965902	-12.8499042035183	NA	3171.23739660122	2146.79140129144	2832.37902631349	3811.15113507738	4301.34015051482	0	0.996763271363852	0.995243190075366	0.996382422801043	0.997307491239085	0.997616388250488	NA	711	37662	711	513	259	115	34	0	0	0	0	0	0	0	37456	37654	37908	38052	38133	38167	206	206	206	206	206	206
I9_NSTEMI	40_50	UKBB	C3_CANCER_WIDE_EXALLC	-12.8645966477775	-12.798767690608	-12.8419390390236	-12.8609798965902	-12.8499042035183	NA	3171.23739660122	2146.79140129144	2832.37902631349	3811.15113507738	4301.34015051482	0	0.996763271363852	0.995243190075366	0.996382422801043	0.997307491239085	0.997616388250488	NA	711	37662	711	513	259	115	34	0	0	0	0	0	0	0	37456	37654	37908	38052	38133	38167	206	206	206	206	206	206
I9_NSTEMI	40_50	UKBB	C3_LYMPHNODES_SECONDARY_NAS	-10.6090607138707	-10.5216545723867	-10.4898620578916	-10.4350113691564	-10.7963379292673	NA	3264.43341079525	2462.46151933123	3022.02960308309	3631.58804146304	3651.79382113231	0	0.997406964767717	0.996590793347712	0.997230443353358	0.997707360275694	0.997641099355545	NA	113	39234	113	78	41	17	6	0	0	0	0	0	0	0	39017	39052	39089	39113	39124	39130	217	217	217	217	217	217
I9_NSTEMI	40_50	UKBB	C3_LYMPHNODES_SECONDARY_NAS_EXALLC	-10.5954403569723	-10.506980540535	-10.473862729123	-10.4179232470009	-10.7806865184105	NA	3116.50555204385	2358.25871296897	2881.86596256876	3479.11674808553	3533.44940329216	0	0.997287371432923	0.996445118691943	0.997100172223661	0.99761080518585	0.997565628087234	NA	113	35627	113	78	41	17	6	0	0	0	0	0	0	0	35428	35463	35500	35524	35535	35541	199	199	199	199	199	199
I9_NSTEMI	40_50	UKBB	C3_SKIN	-11.9906972765355	-11.8687937926788	-11.9291503853557	-11.9550518939669	-12.0529806061307	NA	3254.59701653138	2122.17603288211	2562.64871858656	3641.79701303843	5052.68982555984	0	0.997060413151568	0.995537656722154	0.996285854369221	0.997380761705409	0.998096681500619	NA	258	38841	258	197	111	45	11	0	0	0	0	0	0	0	38630	38691	38777	38843	38877	38888	211	211	211	211	211	211
I9_NSTEMI	40_50	UKBB	C3_SKIN_EXALLC	-11.9808918186005	-11.8595736386996	-11.9196437901806	-11.9453279229264	-12.0449014745358	NA	3141.77050468959	2047.66387150399	2472.10155120461	3512.53886883668	4923.00516008125	0	0.996957338092171	0.995378871535916	0.996152883405933	0.99728658537086	0.998047852678961	NA	258	36038	258	197	111	45	11	0	0	0	0	0	0	0	35840	35901	35987	36053	36087	36098	198	198	198	198	198	198
I9_NSTEMI	40_50	UKBB	C3_UNCERTAIN_SECONDARY	-10.6626984600579	-10.6113553462123	-10.4944794630162	-10.5146216095842	-10.8019331638856	NA	2768.93588480817	2130.99302427834	2815.96308284622	3125.07407555341	3669.5259669256	0	0.996927490629839	0.996026921949467	0.997026465366182	0.997315443342036	0.997651281574585	NA	168	39141	168	102	47	21	6	0	0	0	0	0	0	0	38925	38991	39046	39072	39087	39093	216	216	216	216	216	216
I9_NSTEMI	40_50	UKBB	C3_UNCERTAIN_SECONDARY_EXALLC	-10.6482580892028	-10.596936892098	-10.4762564139209	-10.4974371918826	-10.7858312588593	NA	2652.32241061543	2046.07684815305	2699.47578390309	3001.26134699224	3562.24895778209	0	0.996796747683496	0.995867655437136	0.996903538710922	0.99720926469997	0.997584156753325	NA	168	35811	168	102	47	21	6	0	0	0	0	0	0	0	35612	35678	35733	35759	35774	35780	199	199	199	199	199	199
I9_NSTEMI	40_50	UKBB	CARDIAC_ARRHYTM	-10.5407079941733	-11.1593360108176	-10.9840518035532	-11.1350500047337	-10.614882437853	NA	15943.5003951476	5750.20505701913	7392.53503919825	11131.5194818399	7146.5169776119	0	0.999472495540668	0.998451558468869	0.998814479460978	0.999201862511641	0.998814884548062	NA	190	34888	190	140	71	27	13	0	0	0	0	0	0	0	34864	34914	34983	35027	35041	35054	24	24	24	24	24	24
I9_NSTEMI	40_50	UKBB	CD2_BENIGN	-12.9479933298293	-12.9377622442524	-12.899323054175	3.59522018621639	-12.8587885682541	NA	3078.60491453265	1958.61778812674	2368.35990652507	1.02732445364456	3663.17947882813	0	0.996644267841749	0.99472956605469	0.995654326103017	0.000465964401100694	0.997199206902587	NA	1037	36208	1036	791	450	172	62	0	1	1	1	1	0	0	36007	36252	36593	36871	36981	37043	201	201	201	201	202	202
I9_NSTEMI	40_50	UKBB	CD2_BENIGN_COLON	-11.1712197162031	-11.0429268190606	-11.1032688650733	-11.0945747253003	-11.3201726129366	NA	2987.1796113137	1943.7997107152	2566.55316057196	4147.17500518599	3635.88052477964	0	0.997016140935452	0.995467159825662	0.996548250274242	0.997865491735435	0.997515821463472	NA	113	39211	113	85	43	15	8	0	0	0	0	0	0	0	38996	39024	39066	39094	39101	39109	215	215	215	215	215	215
I9_NSTEMI	40_50	UKBB	CD2_BENIGN_COLON_EXALLC	-11.1585215623494	-11.0279644546274	-11.0918352800288	-11.0761517850925	-11.3130612581367	NA	2836.13061088795	1849.63296202349	2438.60980574175	3948.44254886141	3488.13633483414	0	0.996860797217129	0.995242845134985	0.996370893947409	0.997761781056064	0.997412228129326	NA	113	35208	113	85	43	15	8	0	0	0	0	0	0	0	35013	35041	35083	35111	35118	35126	195	195	195	195	195	195
I9_NSTEMI	40_50	UKBB	CD2_BENIGN_COLORECANI	-11.2162634545571	-11.0681214033149	-11.1188169661998	-11.2068340427099	-11.2513117753338	NA	2668.3982861273	1733.60292893404	2368.21970178581	3744.89406536401	3461.85521252123	0	0.996646206402635	0.99490597123292	0.996253937169586	0.997612283189891	0.997406814670532	NA	138	39168	138	103	51	19	9	0	0	0	0	0	0	0	38954	38989	39041	39073	39083	39092	214	214	214	214	214	214
I9_NSTEMI	40_50	UKBB	CD2_BENIGN_COLORECANI_EXALLC	-11.2043516362362	-11.0530256652269	-11.1076136653425	-11.1914223554068	-11.2431931090072	NA	2534.89496558256	1650.20442836155	2250.81569642929	3564.07251140308	3319.4612086423	0	0.996473325247513	0.994655830249806	0.99606251302913	0.997494594061105	0.997297527375778	NA	138	35194	138	103	51	19	9	0	0	0	0	0	0	0	34999	35034	35086	35118	35128	35137	195	195	195	195	195	195
I9_NSTEMI	40_50	UKBB	CD2_BENIGN_EXALLC	-12.9185763949951	-12.9106263276466	-12.8728009353271	3.51800661015863	-12.8415853661116	NA	2912.9756167964	1862.68941445597	2249.26770298528	1.02782103886196	3550.81339226339	0	0.996461522435667	0.994469766748259	0.995433645787089	0.000619839306267255	0.997114441331369	NA	1037	32979	1036	791	450	172	62	0	1	1	1	1	0	0	32793	33038	33379	33657	33767	33829	186	186	186	186	187	187
I9_NSTEMI	40_50	UKBB	CD2_BENIGN_LEIOMYOMA_UTERI	-13.0286495246104	-13.0238211343201	-13.0242726105322	-13.0238029072759	-13.0172184087527	NA	7059.40744180229	4096.25726312105	4823.52286629914	8004.06523245183	8263.08170784879	0	0.998527446887269	0.997463174886111	0.997845588443945	0.99870172388962	0.998743055718894	NA	450	20410	450	349	187	67	22	0	0	0	0	0	0	0	20361	20462	20624	20744	20789	20811	49	49	49	49	49	49
I9_NSTEMI	40_50	UKBB	CD2_BENIGN_LEIOMYOMA_UTERI_EXALLC	-13.0323831295964	-13.0269268311896	-13.0274374713009	-13.026905624998	-13.0194615776162	NA	6648.37468626586	3856.69836867481	4541.55148731335	7535.95559950985	7776.99767671348	0	0.998435958994347	0.997304958014507	0.997711271797853	0.998620750671965	0.99866426313054	NA	450	17999	450	349	187	67	22	0	0	0	0	0	0	0	17955	18056	18218	18338	18383	18405	44	44	44	44	44	44
I9_NSTEMI	40_50	UKBB	CD2_BENIGN_LIPOMATOUS	-11.6342603186868	-11.6346967092248	-11.6244027815604	5.44456778422977	-11.4057348039779	NA	3793.00443898165	2205.23267129427	2600.96533935929	1.03008610712122	4227.19347520886	0	0.997552657193495	0.995790420698968	0.996434054506245	1.25330186099848e-07	0.997847165331816	NA	128	38965	127	96	56	19	7	0	1	1	1	1	0	0	38748	38779	38819	38856	38868	38875	217	217	217	217	218	218
I9_NSTEMI	40_50	UKBB	CD2_BENIGN_LIPOMATOUS_EXALLC	-11.8187595594558	-11.7750206558882	-11.7816506324779	5.34968402225842	-11.4893299577354	NA	3971.80509027424	2268.04569221375	2687.85491767493	1.03008413040417	4306.94745584069	0	0.997625766710712	0.995857638577884	0.996502650877217	2.06439299220487e-07	0.997871544009152	NA	128	34867	127	96	56	19	7	0	1	1	1	1	0	0	34671	34702	34742	34779	34791	34798	196	196	196	196	197	197
I9_NSTEMI	40_50	UKBB	CD2_BENIGN_MELANOCYTIC	-10.8468919943932	-10.9536513788028	-10.7747030888315	-10.685078046404	-10.5179080700151	NA	3040.37319124517	1954.64783179368	2148.47220723004	3706.54993139261	2808.94259045775	0	0.997153458226478	0.995528757951067	0.9959985830041	0.997699896897692	0.997012378651331	NA	118	38953	118	89	55	22	12	0	0	0	0	0	0	0	38737	38766	38800	38833	38843	38855	216	216	216	216	216	216
I9_NSTEMI	40_50	UKBB	CD2_BENIGN_MELANOCYTIC_EXALLC	-10.8346731305892	-10.9393849277853	-10.7642858474785	-10.6776122502203	-10.5048532903721	NA	2888.1338593582	1861.76102308357	2054.03436397143	3535.06755720952	2730.89261281333	0	0.997006787581063	0.995311795657105	0.995818658964901	0.99759000673439	0.996930805867585	NA	118	34949	118	89	55	22	12	0	0	0	0	0	0	0	34753	34782	34816	34849	34859	34871	196	196	196	196	196	196
I9_NSTEMI	40_50	UKBB	CD2_INSITU	-10.6435812623069	-10.6093939788471	-10.3951150593228	-10.5018363845484	-10.3785631816252	NA	2711.97105413533	1642.50274711997	2443.67484343841	3006.33917488685	3017.29600320852	0	0.996868577433132	0.994846271760213	0.996605899994611	0.997212810803317	0.997255529789597	NA	146	38664	146	115	62	32	12	0	0	0	0	0	0	0	38446	38477	38530	38560	38580	38592	218	218	218	218	218	218
I9_NSTEMI	40_50	UKBB	CD2_INSITU_EXALLC	-10.6286425137576	-10.5939148075577	-10.3727815004641	-10.482937553662	-10.3556520602752	NA	2581.76695457182	1569.03276377963	2329.6529130749	2858.64796404415	2922.61742074221	0	0.996715270603914	0.994612823240254	0.996447430078728	0.997074086986285	0.997172877452916	NA	146	34846	146	115	62	32	12	0	0	0	0	0	0	0	34649	34680	34733	34763	34783	34795	197	197	197	197	197	197
I9_NSTEMI	40_50	UKBB	CD2_NEOPLASM	-13.5566539866434	-13.4245967694867	-13.53204784587	2.88322580937863	-13.0445461982283	NA	3076.78479454393	1930.53715966654	2522.12363576315	1.02648011988595	3120.98463660358	0	0.99648444378279	0.994451703703582	0.995719099532879	0.0049719238537421	0.996665151251057	NA	1662	34085	1661	1248	687	284	88	0	1	1	1	1	0	0	33894	34307	34868	35271	35467	35555	191	191	191	191	192	192
I9_NSTEMI	40_50	UKBB	CHOLELITH_BROAD	-11.7543880685591	-11.8143298274888	-11.7417607044232	-11.7066229281516	-11.6191789813989	NA	2698.92611714038	1705.53351032735	2018.2440033106	2801.15362721904	3327.78995748819	0	0.996525056742633	0.994473051439796	0.995358085187881	0.996665478675364	0.997214143680853	NA	393	37940	393	314	177	77	23	0	0	0	0	0	0	0	37733	37812	37949	38049	38103	38126	207	207	207	207	207	207
I9_NSTEMI	40_50	UKBB	COLITNONINFNAS	-12.2914914463822	-12.4474458910448	-12.4782379411772	-12.5577427033875	4.2201106816493	NA	3473.73184382714	2327.17229146645	2759.22528901746	3376.47588085316	1.01410398592334	0	0.997176762274596	0.995732341099629	0.996391683019883	0.997032525545564	3.16277428032e-05	NA	364	37870	363	294	175	89	24	0	1	1	1	1	1	0	37661	37730	37849	37935	38000	38024	209	209	209	209	209	210
I9_NSTEMI	40_50	UKBB	COPD_ASTHMA_INFECTIONS	-14.144410950215	-14.2309457431078	2.12164838820492	-14.3609286110653	-12.4318926699827	NA	4708.41155422007	3074.27341770528	1.03486487649004	4852.45149373	1927.46284377747	0	0.997603100320674	0.996306570756702	0.0403478949058044	0.997638647907033	0.994853780719709	NA	1468	30572	1467	1201	740	339	113	0	1	1	1	0	0	0	30420	30686	31147	31548	31774	31887	152	152	152	153	153	153
I9_NSTEMI	40_50	UKBB	COPD_ASTHMA_PNEUMONIA_SEPSIS	-10.9744493638151	-11.1484644566472	-11.1207682432204	-11.1645770012269	-10.8536842484164	NA	2956.35252272092	1799.60268487817	2333.8246713231	3540.21266503443	3498.33362143861	0	0.997038132789352	0.995057169648709	0.996198062426656	0.997483758831954	0.997524543358721	NA	189	29557	189	129	64	27	8	0	0	0	0	0	0	0	29408	29468	29533	29570	29589	29597	149	149	149	149	149	149
I9_NSTEMI	40_50	UKBB	COPD_EXCL	-13.1165373911478	-13.1441810531496	2.82151254993213	-13.1639805368027	2.80606108853616	NA	2619.38669900375	1744.83011046244	0.77231896199695	2722.92940482242	1.02896075547702	0	0.996004622401527	0.993989420591044	0.000258891865082695	0.996142648466751	0.00638970198149716	NA	1556	23191	1553	1246	742	350	106	0	3	3	3	1	1	0	23072	23379	23883	24275	24519	24625	119	119	119	121	121	122
I9_NSTEMI	40_50	UKBB	COX_ARTHROSIS	-11.1632010199934	-11.1837082615572	-11.1117111989323	-10.7862669911789	-10.3819999490271	NA	2763.65663945902	1944.73636910809	2518.83019021151	4049.28817695856	7203.65471043195	0	0.996777124410041	0.995411584257744	0.996480177946132	0.997874642320507	0.998850078892602	NA	111	35411	111	80	38	13	2	0	0	0	0	0	0	0	35240	35271	35313	35338	35349	35351	171	171	171	171	171	171
I9_NSTEMI	40_50	UKBB	D3_ANAEMIANAS	-11.6727679864583	-11.5935268448162	-11.4967012417475	-11.543700251833	-11.7185604854605	NA	3101.9116323844	2164.34160846957	2717.50805350251	3499.89482028102	3957.31066536092	0	0.996997496872627	0.995726066623724	0.996624476219673	0.997368342770695	0.997637272983647	NA	299	38297	299	220	123	57	17	0	0	0	0	0	0	0	38099	38178	38275	38341	38381	38398	198	198	198	198	198	198
I9_NSTEMI	40_50	UKBB	D3_ANAEMIA_IRONDEF	-11.6709573214701	-11.5880295385934	-11.6382233881011	-11.5457201465819	-11.5374951741664	NA	2696.20710583066	1732.31601291738	1980.48754567418	2973.62190488583	3317.66040816897	0	0.996546241734902	0.994662728488409	0.995311303354369	0.996902051102399	0.997225282403156	NA	399	37877	399	311	180	76	24	0	0	0	0	0	0	0	37674	37762	37893	37997	38049	38073	203	203	203	203	203	203
I9_NSTEMI	40_50	UKBB	D3_ANAEMIA_IRONDEF_NAS	-11.6709573214701	-11.5880295385934	-11.6382233881011	-11.5457201465819	-11.5374951741664	NA	2696.20710583066	1732.31601291738	1980.48754567418	2973.62190488583	3317.66040816897	0	0.996546241734902	0.994662728488409	0.995311303354369	0.996902051102399	0.997225282403156	NA	399	37877	399	311	180	76	24	0	0	0	0	0	0	0	37674	37762	37893	37997	38049	38073	203	203	203	203	203	203
I9_NSTEMI	40_50	UKBB	D3_APLASTICANDOTHANAEMIA	-11.6805698085239	-11.5600971042635	-11.5267205298648	-11.5605386526824	-11.5949773901357	NA	2909.31123501838	2017.27736342117	2449.01157779564	3129.948746298	3311.91347726474	0	0.996796588429099	0.995427712279067	0.9962446243724	0.997053001476758	0.997206619494466	NA	362	38336	362	271	154	75	25	0	0	0	0	0	0	0	38137	38228	38345	38424	38474	38499	199	199	199	199	199	199
I9_NSTEMI	40_50	UKBB	D3_BLOODOTHER	-10.8617114018629	-10.8239856481428	-10.6648932292096	-11.1624622643805	-11.1413366599985	NA	2848.34638335662	2067.29417932747	2372.51162577144	4003.5178851163	4216.28859579463	0	0.996957402765927	0.995822437047157	0.996413368474097	0.997775370307458	0.99789163147623	NA	126	39089	126	84	45	16	5	0	0	0	0	0	0	0	38877	38919	38958	38987	38998	39003	212	212	212	212	212	212
I9_NSTEMI	40_50	UKBB	D3_BLOOD_IMMUN	-12.7622244018092	-12.6888265127613	-12.7004612292415	-12.7449709957517	-12.797419133119	NA	3221.20209000433	2161.61085121392	2476.95125416644	3571.77100110218	4022.30262428538	0	0.996838833799499	0.995316381475067	0.995908899091167	0.997152954653881	0.997461442643341	NA	815	36463	815	620	357	151	47	0	0	0	0	0	0	0	36284	36479	36742	36948	37052	37099	179	179	179	179	179	179
I9_NSTEMI	40_50	UKBB	D3_NUTRIANAEMIA	-11.6951914757563	-11.6126736640123	-11.6477019782556	-11.5669807182672	-11.5993748879269	NA	2620.13515404758	1665.58568746234	1931.42147520008	2954.32886884147	3118.22757347576	0	0.996438587637754	0.994437093192487	0.995188276942716	0.996876078405391	0.997031986737352	NA	426	37943	426	332	189	78	26	0	0	0	0	0	0	0	37738	37832	37975	38086	38138	38164	205	205	205	205	205	205
I9_NSTEMI	40_50	UKBB	D3_OTHERANAEMIA	-11.6680185318942	-11.5466498491057	-11.5280291510021	-11.5671259925597	-11.6109292772165	NA	2952.96974225935	2056.74184149321	2456.32327230289	3170.29378475794	3402.07813757172	0	0.99684734066737	0.995520660365181	0.996255377777984	0.997088846841342	0.997276910509501	NA	343	38309	343	259	149	71	23	0	0	0	0	0	0	0	38110	38194	38304	38382	38430	38453	199	199	199	199	199	199
I9_NSTEMI	40_50	UKBB	DIABETES_FG	-11.9294892183071	2.36940311196165	-11.8949877937072	3.71695498422323	-11.5198398307873	NA	1947.5828469034	1.02503603228478	1608.7179629854	1.02584183786741	2261.74102486311	0	0.995112764645118	0.0208035134536393	0.994100432238864	0.000290843725109454	0.99593611182638	NA	659	37543	657	492	263	105	33	0	2	2	1	1	0	0	37359	37524	37753	37911	37983	38016	184	184	185	185	186	186
I9_NSTEMI	40_50	UKBB	DM_IBD	-12.5490185539826	3.22997444806781	-12.4996796526959	4.80484132907046	-11.907327700314	NA	3641.03788566011	1.0673940597111	3642.70944258038	1.07230974117616	5166.16688621174	0	0.997250056536353	0.00247781573183573	0.997262125350633	7.43521259785074e-06	0.998160983814528	NA	358	20135	356	258	127	51	18	0	2	2	1	1	0	0	20062	20160	20291	20367	20400	20418	73	73	74	74	75	75
I9_NSTEMI	40_50	UKBB	DM_OTHER_WIDE	-11.9749946508936	-12.0338699743785	-11.9966304119215	-11.9296903111236	-11.9761295467816	NA	2663.39289290803	1687.2740048486	2008.19172555414	3156.50881247128	3485.72668513678	0	0.996412609201799	0.994309425955366	0.995233587941902	0.996984487096402	0.997258663421719	NA	373	36657	373	285	162	61	18	0	0	0	0	0	0	0	36453	36541	36664	36765	36808	36826	204	204	204	204	204	204
I9_NSTEMI	40_50	UKBB	E4_DIABETES	-12.0715431728617	2.85278639292008	-12.0417552263729	4.32695790732303	-11.6558871077178	NA	2583.50376699246	1.02615812437181	2349.34229432151	1.02687586413806	3564.47010607255	0	0.996271860332388	0.00543480014079402	0.99591039222588	2.51208919706376e-05	0.997390906498106	NA	371	38528	369	269	133	54	18	0	2	2	1	1	0	0	38339	38439	38575	38654	38690	38708	189	189	190	190	191	191
I9_NSTEMI	40_50	UKBB	E4_DM2	-11.0743437375718	2.92611958583993	-11.0798922061312	4.34546746807569	-10.6848272948284	NA	1624.67871806634	1.02639980401556	1465.62254458949	1.02693690635942	2196.17826313411	0	0.994561398898408	0.00436015041970938	0.99396816680228	2.3215412940572e-05	0.996118154320918	NA	349	38487	347	253	128	53	17	0	2	2	1	1	0	0	38300	38394	38519	38594	38630	38647	187	187	188	188	189	189
I9_NSTEMI	40_50	UKBB	E4_DM2NOCOMP	-11.1148245941662	3.07080433211608	-11.1167818947508	4.61293276007526	-10.7476522002736	NA	1771.73906538745	1.0278363598816	1545.10600249538	1.02741969900471	2565.85960975381	0	0.994994585295561	0.00281141115825305	0.994259402202945	7.12823272819488e-06	0.996657899502131	NA	312	38502	310	228	114	43	14	0	2	2	1	1	0	0	38315	38397	38511	38582	38611	38625	187	187	188	188	189	189
I9_NSTEMI	40_50	UKBB	E4_DM2_STRICT	-11.1541345701905	3.10731205588038	-11.1263394508737	4.63992563069173	-10.7095558552736	NA	1851.04989912729	1.02782939859318	1618.86425664384	1.02753890062965	2648.29491043756	0	0.995192102650542	0.0025013439959869	0.994516239061684	6.31461616439717e-06	0.996773408449979	NA	291	38690	289	215	106	39	13	0	2	2	1	1	0	0	38501	38575	38684	38751	38777	38790	189	189	190	190	191	191
I9_NSTEMI	40_50	UKBB	E4_ENDONUTRMET	3.39494306453302	-13.1802999288374	-13.1412887586804	2.93404992269646	-13.119346247097	NA	0.780812359305416	1783.39902473089	2297.04396832169	1.03066129081759	3556.17899032182	0	1.37407924849777e-05	0.994103247820254	0.99543536198754	0.00441660287999356	0.997056475474748	NA	1474	34802	1471	1129	596	256	74	0	3	1	1	1	0	0	34657	34999	35532	35872	36054	36128	145	147	147	147	148	148
I9_NSTEMI	40_50	UKBB	E4_HYPERCHOL	4.48089268287832	-12.2531063189218	-12.2282593281056	-12.3985392011676	-12.0642767869665	NA	0.776131523841387	2033.96760883772	2563.0762046588	3842.58712456799	4831.94903807654	0	7.77026133402791e-09	0.995193382049301	0.996193362377474	0.997425540262565	0.998007865954582	NA	359	37237	357	267	139	53	12	0	2	0	0	0	0	0	37078	37168	37296	37382	37423	37435	159	161	161	161	161	161
I9_NSTEMI	40_50	UKBB	E4_HYTHYNAS	-11.5842788176412	-11.5653302652325	-11.4514847616194	-11.5115765808706	-11.7188113252909	NA	3411.055978511	2035.08862394739	2555.05028321813	3926.56506523896	3785.05231358002	0	0.997290311414493	0.995465677179545	0.996423971629849	0.997660831817514	0.997529692349093	NA	273	38234	273	214	118	45	17	0	0	0	0	0	0	0	38025	38084	38180	38253	38281	38298	209	209	209	209	209	209
I9_NSTEMI	40_50	UKBB	E4_HYTHY_AI_STRICT	-11.5704736046375	-11.553220655894	-11.450050941101	-11.5164179912285	-11.7209386480085	NA	3617.17802166114	2174.15709510945	2765.29162379712	4291.82586417384	4036.18261445755	0	0.997447765509047	0.995760153198154	0.996696264262898	0.997859008875294	0.997682973310555	NA	263	35367	263	208	114	43	17	0	0	0	0	0	0	0	35198	35253	35347	35418	35444	35461	169	169	169	169	169	169
I9_NSTEMI	40_50	UKBB	E4_LIPOPROT	4.38599143319342	-12.3157419215518	-12.3243844441751	-12.4551058533751	-12.1479629738157	NA	0.773377301066253	1979.7642773426	2481.42179818519	3636.44984735429	4676.35901016554	0	1.4178566468678e-08	0.995036541941822	0.996037193012229	0.997267192550256	0.997927306013178	NA	386	37402	384	287	152	59	13	0	2	0	0	0	0	0	37232	37329	37464	37557	37603	37616	170	172	172	172	172	172
I9_NSTEMI	40_50	UKBB	E4_METABOLIA	4.07726401853307	-12.1905934933335	-12.0392867751498	-12.1416674248044	-11.2867117592851	NA	0.772610909211637	1605.64839925362	1887.61767969417	2780.07249323377	2388.64965743704	0	1.31134059179697e-07	0.993942264760885	0.99491110089855	0.996515336126271	0.996229895197845	NA	607	38251	605	441	231	90	24	0	2	0	0	0	0	0	38076	38240	38450	38591	38657	38681	175	177	177	177	177	177
I9_NSTEMI	40_50	UKBB	E4_NUTRIDEF	3.24011246003794	-12.2278370461882	-12.2804172048222	3.52223976142296	-12.178077029005	NA	1.04220495107288	1424.12331947814	1882.01415899291	1.0244037180088	3119.85985375313	0	0.0018778435712099	0.993149271288371	0.994793723676338	0.000585310282278312	0.996885541203008	NA	781	37835	779	591	302	115	31	0	2	1	1	1	0	0	37647	37835	38124	38311	38395	38426	188	189	189	189	190	190
I9_NSTEMI	40_50	UKBB	E4_OBESITY	3.38037205306184	-12.5514559105006	-12.5941679047513	3.63560328111457	-12.368088372379	NA	1.042254987442	1788.13613527002	2394.81535649156	1.02419265595986	3421.72615126954	0	0.00118143205072638	0.994399458490799	0.995803999760586	0.000385632325281012	0.99711599209456	NA	666	37994	664	501	257	100	30	0	2	1	1	1	0	0	37802	37965	38209	38366	38436	38466	192	193	193	193	194	194
I9_NSTEMI	40_50	UKBB	E4_OBESITYNAS	3.72322936346822	-11.6414214876251	-11.6482460808446	4.19092185341618	-11.444990058538	NA	1.04261013500231	1421.65225099476	1891.34834498472	1.02333599516517	3282.86523965505	0	0.000355531597592567	0.993466470678829	0.995086099828898	4.2152612675455e-05	0.997218356008709	NA	449	37963	447	321	164	59	16	0	2	1	1	1	0	0	37769	37895	38052	38157	38200	38216	194	195	195	195	196	196
I9_NSTEMI	40_50	UKBB	E4_OBESITY_HYPER	3.37852562419404	-12.5227786261183	-12.5650958665595	3.63047212501861	-12.3515953934156	NA	1.04226317073452	1761.07791247923	2359.44875166388	1.02422229359461	3393.64381567374	0	0.00118890604907859	0.994326402341564	0.99575093605978	0.000393189242610648	0.997096004753978	NA	668	37995	666	503	258	101	30	0	2	1	1	1	0	0	37803	37966	38211	38368	38439	38469	192	193	193	193	194	194
I9_NSTEMI	40_50	UKBB	E4_PCOS_CONCORTIUM	-13.0193169200078	-13.016652790257	-13.0169565646505	-13.0164097014848	-13.0112028874885	NA	8282.48596832863	5444.88517214501	6271.56113886151	6924.42123433318	8059.69471988414	0	0.998745798335852	0.998092562822951	0.998343949618828	0.998500151006121	0.998711932181929	NA	304	20536	304	241	147	74	21	0	0	0	0	0	0	0	20487	20550	20644	20717	20770	20791	49	49	49	49	49	49
I9_NSTEMI	40_50	UKBB	E4_PCOS_CONSORTIUM_EXCLUSIONS	-11.364679573272	-11.3794544926717	-11.3752392253333	-11.371380193833	-11.4614125909179	NA	2496.38814626339	1596.18150602388	1969.15371321414	3064.41197561277	3156.61067631871	0	0.99636768382248	0.994311790917663	0.995390874153893	0.997039227120449	0.99710294838506	NA	513	37857	513	396	216	83	27	0	0	0	0	0	0	0	37649	37766	37946	38079	38135	38162	208	208	208	208	208	208
I9_NSTEMI	40_50	UKBB	E4_THYROID	-11.6116876832148	-11.5791072086209	-11.4977088079501	-11.5411783767091	-11.657277522348	NA	3152.58065400062	1900.67386637719	2310.0138668929	3293.617359063	3459.96609142833	0	0.997061212258727	0.995139232518697	0.996028679050147	0.997204135091746	0.997311781701493	NA	325	38359	325	259	148	61	20	0	0	0	0	0	0	0	38149	38215	38326	38413	38454	38474	210	210	210	210	210	210
I9_NSTEMI	40_50	UKBB	E4_THYROID_CTRL_EXCLUSION	-12.8549151810161	-12.767080273888	-12.7668909616458	-12.8528184143325	-12.8056078412673	NA	3331.74503010896	2089.33408946222	2555.83499185945	3478.99882416915	3672.21091693343	0	0.996921519260096	0.99512447870599	0.996014428608208	0.997052300800875	0.997217649990267	NA	734	35958	734	571	317	145	45	0	0	0	0	0	0	0	35772	35935	36189	36361	36461	36506	186	186	186	186	186	186
I9_NSTEMI	40_50	UKBB	E4_VIT_DEF	-10.8071240392771	-10.7116720891474	-10.8056468558	-10.5019109616687	-10.3171019969547	NA	3090.2358067946	1893.91658190305	2479.49506618161	3522.04780173822	8067.0671595229	0	0.997209656356305	0.995487323836538	0.996522827722989	0.997620901058042	0.998979572874655	NA	124	35966	124	97	47	17	2	0	0	0	0	0	0	0	35817	35844	35894	35924	35939	35941	149	149	149	149	149	149
I9_NSTEMI	40_50	UKBB	F5_ADO	-12.827826209623	-12.8659902304695	-12.9229375909721	-13.0269914951927	-12.8727213278337	NA	3525.32640752371	2321.11512102307	2736.21514060361	3400.12964931326	3987.67943294173	0	0.997096693834364	0.995577331644107	0.996231665449752	0.996943054815329	0.997424334644447	NA	579	35178	579	459	266	133	38	0	0	0	0	0	0	0	34995	35115	35308	35441	35536	35574	183	183	183	183	183	183
I9_NSTEMI	40_50	UKBB	F5_ALCOHOL	-12.1872190661862	-12.3103892795504	-12.2859362344431	-12.4180071521782	-12.1544278324361	NA	3543.4009974146	2387.96453642766	2832.59748775758	3834.0345565083	3367.188791402	0	0.997255750967108	0.995886778933256	0.996539314836234	0.997415746072894	0.997119909261476	NA	225	36945	225	167	99	49	19	0	0	0	0	0	0	0	36773	36831	36899	36949	36979	36998	172	172	172	172	172	172
I9_NSTEMI	40_50	UKBB	F5_ALLANXIOUS	-11.8288978357705	-11.8755571676128	-11.8428374835677	-11.8614546743608	-11.7902160980051	NA	2615.95516794406	1793.95792108163	2343.20540807351	3109.18319940441	4400.5226118873	0	0.996392116001492	0.994718240377403	0.995967414157039	0.996956098116551	0.997862249335403	NA	360	38450	360	260	130	55	11	0	0	0	0	0	0	0	38247	38347	38477	38552	38596	38607	203	203	203	203	203	203
I9_NSTEMI	40_50	UKBB	F5_ANXIETY	-11.738411317278	-11.8383516797023	-11.7263014139738	-11.8212059306051	-11.8091531279156	NA	2988.45466793755	2050.57695373523	2678.93099091679	3737.32021020719	5100.32286344808	0	0.996865981212552	0.995393693690096	0.996507485632322	0.997476282083326	0.998152600768539	NA	277	38333	277	196	99	39	8	0	0	0	0	0	0	0	38131	38212	38309	38369	38400	38408	202	202	202	202	202	202
I9_NSTEMI	40_50	UKBB	F5_DEPRESSIO	-12.8328205407747	-12.8736375471465	-12.9226890515422	-13.0218551685925	-12.8715984612854	NA	3577.76373188093	2320.01096384015	2753.54284577932	3384.54663627904	3981.58346290517	0	0.997138132030653	0.995572596816047	0.996255450956795	0.996930191049132	0.997420616221587	NA	571	35112	571	457	264	134	38	0	0	0	0	0	0	0	34929	35043	35236	35366	35462	35500	183	183	183	183	183	183
I9_NSTEMI	40_50	UKBB	F5_MOOD	-12.816647030942	-12.8490242222911	-12.9064316549957	-13.0142395504119	-12.8946619807767	NA	3487.88499301643	2283.58725837806	2685.55299309812	3308.01515294567	3886.78051241878	0	0.997068085159344	0.995510579280414	0.996165481396715	0.996861007721644	0.997352967885506	NA	594	35123	594	472	275	139	40	0	0	0	0	0	0	0	34940	35062	35259	35395	35494	35534	183	183	183	183	183	183
I9_NSTEMI	40_50	UKBB	F5_NEUROTIC	-11.8533131688998	-11.8436372490499	-11.8293000433209	-11.8903382530294	-11.7303955969365	NA	2416.92815969208	1657.85720486288	2110.61761779767	2722.28364205019	3627.80406838254	0	0.996086959547516	0.994300006721134	0.995528149496775	0.996515026206945	0.997420068710144	NA	438	38541	438	319	169	74	17	0	0	0	0	0	0	0	38338	38457	38607	38702	38759	38776	203	203	203	203	203	203
I9_NSTEMI	40_50	UKBB	F5_PSYCH	-14.0330998944669	-14.0379080594189	-14.0002248333343	-14.081400031946	-13.9489185556733	NA	3759.92722799062	2460.55589369582	3075.1487315706	3922.36578478854	4812.84771099174	0	0.997022078600979	0.995447951670625	0.99636748475321	0.997135578841333	0.997687520602682	NA	1353	33546	1353	1045	573	268	77	0	0	0	0	0	0	0	33394	33702	34174	34479	34670	34747	152	152	152	152	152	152
I9_NSTEMI	40_50	UKBB	F5_PSYCH_INCLAVO	-14.0330998944669	-14.0379080594189	-14.0002248333343	-14.081400031946	-13.9489185556733	NA	3759.92722799062	2460.55589369582	3075.1487315706	3922.36578478854	4812.84771099174	0	0.997022078600979	0.995447951670625	0.99636748475321	0.997135578841333	0.997687520602682	NA	1353	33546	1353	1045	573	268	77	0	0	0	0	0	0	0	33394	33702	34174	34479	34670	34747	152	152	152	152	152	152
I9_NSTEMI	40_50	UKBB	F5_SUBSNOALCO	-13.138949041943	-13.1526883776404	-13.1193102773024	-13.0978909936925	-13.0107253462518	NA	3325.92470967589	2083.29449985616	2855.85648725797	3889.67410040833	6395.03284949764	0	0.996847993194863	0.994962662612062	0.996334669354568	0.997313249135214	0.998376701111414	NA	661	38018	661	503	235	90	14	0	0	0	0	0	0	0	37832	37990	38258	38403	38479	38493	186	186	186	186	186	186
I9_NSTEMI	40_50	UKBB	F5_SUBSTANCE	-13.1388339091113	-13.1822960533817	-13.1477478581481	-13.2026003480554	-13.0785409307853	NA	3038.83128237464	1944.35502042346	2520.11434832105	3406.74909535488	4409.13859156918	0	0.996550239520806	0.994590560977782	0.995837356569164	0.996907866028057	0.997633290410946	NA	800	38210	800	604	309	129	30	0	0	0	0	0	0	0	38025	38221	38516	38696	38795	38825	185	185	185	185	185	185
I9_NSTEMI	40_50	UKBB	F5_TOBAC	-13.1254802982877	-13.1469916052026	-13.1178730930488	-13.0755961441478	-13.0104415303297	NA	3329.70903126206	2095.8403742814	2860.27907048918	3973.5901264842	6395.13083837753	0	0.996854802968411	0.994994984848195	0.996340737577536	0.997374465627676	0.998376761394292	NA	654	38024	654	496	232	86	14	0	0	0	0	0	0	0	37838	37996	38260	38406	38478	38492	186	186	186	186	186	186
I9_NSTEMI	40_50	UKBB	FALLS	-11.9857571733791	-12.0631524532071	-11.949706521953	-11.9360519269365	-11.6766665789315	NA	2852.35466904812	1844.22204599978	2154.61584114657	3287.37737479383	3796.44134156502	0	0.996647253387345	0.994781032748487	0.995574878231513	0.997102988328263	0.997545960425097	NA	340	38455	340	261	145	57	16	0	0	0	0	0	0	0	38247	38326	38442	38530	38571	38587	208	208	208	208	208	208
I9_NSTEMI	40_50	UKBB	FG_HYPERTENSION	-13.6679646704484	-13.6882061780598	-13.7128897613112	4.2375482472055	-13.7075421356082	NA	5664.50822090193	3860.73724304675	5199.43777586646	1.06186648136022	8587.32693482977	0	0.998074775959241	0.997171114011296	0.997895678184449	6.58896404968851e-05	0.998726375311558	NA	746	30240	745	540	270	107	38	0	1	1	1	1	0	0	30191	30396	30666	30829	30898	30936	49	49	49	49	50	50
I9_NSTEMI	40_50	UKBB	FG_OTH	-12.0039681733858	-11.1332032953683	-10.8304086019459	-11.2138431142698	-10.5591630734279	NA	34299.9939532141	7544.40256361101	7463.67535233284	12557.4717167547	8213.89168165073	0	0.999720764362482	0.998822569749861	0.99884220409247	0.999287487855774	0.998974299735457	NA	113	28178	113	75	38	15	6	0	0	0	0	0	0	0	28161	28199	28236	28259	28268	28274	17	17	17	17	17	17
I9_NSTEMI	40_50	UKBB	FG_OTHHEART	-12.1632517448611	-12.2126822413019	-12.131128805412	-12.2209072920314	-11.8615842106741	NA	5864.9925717811	3554.22328908849	4462.0836127819	6833.15141779956	6172.98554469629	0	0.998345289665602	0.997258390754065	0.997830782814699	0.998573005711	0.998466840880192	NA	277	28858	277	192	100	36	14	0	0	0	0	0	0	0	28794	28879	28971	29035	29057	29071	64	64	64	64	64	64
I9_NSTEMI	40_50	UKBB	FIBRO_COMORB	-13.0219141564277	-12.9900862925802	-12.9850922142481	-13.0867452236173	-12.9517526756294	NA	15914.5138545116	7538.14955818567	7918.81037140652	9387.52089400044	8926.97821892193	0	0.999347137889783	0.998625049279455	0.998691646917988	0.99888770329239	0.99884238545045	NA	814	24055	814	662	398	194	59	0	0	0	0	0	0	0	24041	24193	24457	24661	24796	24855	14	14	14	14	14	14
I9_NSTEMI	40_50	UKBB	G6_CARPTU	-10.7469657701952	-10.7679033113863	-10.6633305491149	-10.6259888492124	-10.8812084981888	NA	2389.2508937163	1520.86656872263	2180.86367543969	2668.25748163745	3044.23911032769	0	0.996411088860038	0.994350936366038	0.996098759859693	0.996822536769981	0.997148078891923	NA	181	36779	181	145	74	37	10	0	0	0	0	0	0	0	36589	36625	36696	36733	36760	36770	190	190	190	190	190	190
I9_NSTEMI	40_50	UKBB	G6_EPIPAROX	-12.8924161938349	-12.9108605826254	-12.9898149525706	-12.9727923878339	-12.9463931919073	NA	3475.58482611748	2347.56112653085	2676.83295059093	3431.86391397234	3999.02941007816	0	0.997040315009774	0.995611903656479	0.996128136378995	0.996983922916065	0.997416945927883	NA	627	35760	627	493	289	135	37	0	0	0	0	0	0	0	35572	35706	35910	36064	36162	36199	188	188	188	188	188	188
I9_NSTEMI	40_50	UKBB	G6_HEADACHE	-10.8584760286971	-10.751314824875	-10.8445792142182	-10.6686345814565	-10.9753666455936	NA	2583.49097791698	1820.36629428997	1854.37702099853	2567.3492197943	3238.79887044316	0	0.996646481469079	0.99528761971568	0.995333919205848	0.996684395619813	0.997296201713709	NA	151	34780	151	119	79	34	8	0	0	0	0	0	0	0	34599	34631	34671	34716	34742	34750	181	181	181	181	181	181
I9_NSTEMI	40_50	UKBB	G6_MIGRAINE	-11.5822472070284	-11.5608156893838	-11.6534453170434	-11.7688278705069	-11.7589755511314	NA	3693.0267895257	2562.97242932558	2812.96252525526	3570.69257514066	4394.38998772725	0	0.997497640390132	0.996400989349934	0.996694560478943	0.99737021632143	0.997864938279861	NA	211	35035	211	163	98	43	12	0	0	0	0	0	0	0	34854	34902	34967	35022	35053	35065	181	181	181	181	181	181
I9_NSTEMI	40_50	UKBB	G6_NERPLEX	-12.0833372702936	-12.0479919832378	2.93715158472215	-12.0365141251831	-12.1736024196717	NA	2217.77472931869	1434.83108490226	1.02649071942871	2519.51097288432	3106.84194053023	0	0.995652822433176	0.993300400351837	0.00421838002733097	0.996188263373682	0.996873640580587	NA	681	37540	680	510	271	107	28	0	1	1	1	0	0	0	37346	37516	37755	37919	37998	38026	194	194	194	195	195	195
I9_NSTEMI	40_50	UKBB	G6_NEURO	-12.8612565107112	-12.8364847167804	2.33948252584008	-12.8580699891647	-12.6816438129876	NA	2529.4006959949	1623.59020151961	1.03160528268438	2673.75128320844	2693.13924085764	0	0.995943009820323	0.993691803350692	0.0233409226597485	0.99616298791618	0.996242878846755	NA	1320	33305	1319	1022	555	242	65	0	1	1	1	0	0	0	33145	33442	33909	34222	34399	34464	160	160	160	161	161	161
I9_NSTEMI	40_50	UKBB	G6_OTHNEU	-10.7597506103633	-11.0019950433527	-10.8636500631156	-10.7725618776062	-11.1089992530236	NA	3003.52510520379	1811.6800298976	2211.91423207026	2829.68867948635	2976.41716774482	0	0.997141685111034	0.995154625605789	0.996081265862102	0.996962478557156	0.997022030880962	NA	148	38992	148	113	61	27	9	0	0	0	0	0	0	0	38780	38815	38867	38901	38919	38928	212	212	212	212	212	212
I9_NSTEMI	40_50	UKBB	G6_ROOTPLEXOTHUNS	-11.0645874172422	-10.9713033306113	-11.0370425276781	-11.0885158739061	-10.9987395035787	NA	2487.59633040268	1641.65198303066	2299.04116869793	3000.18784583476	3376.24781293502	0	0.996451098494331	0.994667707609609	0.996169597950852	0.997051072822695	0.997400750951231	NA	168	36764	168	124	59	24	7	0	0	0	0	0	0	0	36573	36617	36682	36717	36734	36741	191	191	191	191	191	191
I9_NSTEMI	40_50	UKBB	G6_SLEEPAPNO	-11.3808963929557	-11.2369275196615	-11.2766783871454	-11.360032343148	-11.1807743201118	NA	2478.98222300933	1787.83748980758	2107.15491882455	3431.856573276	4299.9626641581	0	0.996336960573065	0.994985163920157	0.995730050717016	0.997358870433365	0.997925340787332	NA	149	35107	149	106	57	20	5	0	0	0	0	0	0	0	34920	34963	35012	35049	35064	35069	187	187	187	187	187	187
I9_NSTEMI	40_50	UKBB	G6_SLEEPAPNO_INCLAVO	-11.3832375280974	-11.2391793872635	-11.2750350442019	-11.3625048877314	-11.194720838972	NA	2527.1997842997	1799.33060010483	2098.23944444261	3408.07012948801	4255.67107213748	0	0.99640610971075	0.995016196914954	0.995712532659785	0.997339858018762	0.997901133694967	NA	149	39165	149	106	57	20	5	0	0	0	0	0	0	0	38953	38996	39045	39082	39097	39102	212	212	212	212	212	212
I9_NSTEMI	40_50	UKBB	G6_SLEEPDISOTH	-12.1091585856569	-12.1275876831366	-12.1834537954429	-12.0669897837463	-11.9812912630044	NA	3079.1573421815	1974.61971641371	2467.81891466025	3167.30569120092	3413.93997446566	0	0.996862230570801	0.995099636624591	0.996060914301987	0.996960179253088	0.997199813773894	NA	300	35218	300	241	130	62	20	0	0	0	0	0	0	0	35031	35090	35201	35269	35311	35331	187	187	187	187	187	187
I9_NSTEMI	40_50	UKBB	GOUT	-11.5936259336917	-11.6133572049388	-11.4590786413848	-11.6400448381566	-11.5737028361278	NA	2859.15733479585	1807.40246339833	2463.3425724193	3210.17295372058	3501.26547766674	0	0.996764658707608	0.994873275410238	0.99628838105743	0.997106887433832	0.997362535904255	NA	160	37447	160	129	65	33	10	0	0	0	0	0	0	0	37259	37290	37354	37386	37409	37419	188	188	188	188	188	188
I9_NSTEMI	40_50	UKBB	GOUT_COMORB	-14.1113611711625	-14.0128550622751	-14.0530827344476	4.0105193082724	-13.5557021434186	NA	6334.63005405913	4171.59778494105	5616.50491738509	1.06982307382907	7376.6968936694	0	0.998222591090231	0.997319823181179	0.998003611461072	0.00017770484390276	0.998533777445435	NA	887	25420	886	642	325	131	46	0	1	1	1	1	0	0	25373	25617	25934	26128	26213	26259	47	47	47	47	48	48
I9_NSTEMI	40_50	UKBB	H7_CHOROIDRETINA	-11.1584382341188	-11.1989776193728	-11.2648671793416	-11.208186495469	-11.4085966505128	NA	2527.33791466771	1794.59047827915	2194.94101622236	3720.88817614244	4016.28255620593	0	0.996477274917156	0.995020906745908	0.995905118142644	0.997596588499272	0.997733543205954	NA	147	38922	147	104	53	18	7	0	0	0	0	0	0	0	38718	38761	38812	38847	38858	38865	204	204	204	204	204	204
I9_NSTEMI	40_50	UKBB	H7_CONJUNCTIVA	-11.8625853858636	-11.8468446775182	-11.8579244818402	-12.0375180880772	-11.9091413957211	NA	3424.35280349263	2128.9449022492	2435.30793321073	2749.0371336265	2427.10322858774	0	0.997235987252795	0.995560070310081	0.996114981045107	0.99650622429849	0.9960850112136	NA	295	37743	295	248	161	96	35	0	0	0	0	0	0	0	37534	37581	37668	37733	37794	37829	209	209	209	209	209	209
I9_NSTEMI	40_50	UKBB	H7_CONJUNCTIVITIS	-11.8207826549545	-11.8266615678556	-11.8593623126859	-12.0716132240344	-11.9444529072331	NA	4122.11416259043	2460.56779322663	2632.79270611065	3095.24095207338	2736.0259480819	0	0.997711949092553	0.996165001279928	0.996405957039775	0.996888213374197	0.996516749303396	NA	221	37648	221	193	131	74	27	0	0	0	0	0	0	0	37443	37471	37533	37590	37637	37664	205	205	205	205	205	205
I9_NSTEMI	40_50	UKBB	H7_CONJUNCTIVITISACUNONATOPIC	-11.8207826549545	-11.8266615678556	-11.8593623126859	-12.0716132240344	-11.9444529072331	NA	4122.11416259043	2460.56779322663	2632.79270611065	3095.24095207338	2736.0259480819	0	0.997711949092553	0.996165001279928	0.996405957039775	0.996888213374197	0.996516749303396	NA	221	37648	221	193	131	74	27	0	0	0	0	0	0	0	37443	37471	37533	37590	37637	37664	205	205	205	205	205	205
I9_NSTEMI	40_50	UKBB	H7_EYELIDDIS	-10.9243342469529	-10.788258697828	-11.0997458674171	-10.9792776071616	-10.8947579361944	NA	2757.98462950215	1997.6552176476	2225.04983242714	2970.05840193568	2811.25501625392	0	0.996839599921222	0.99569107665021	0.996019738976094	0.997050503742908	0.996907880166809	NA	123	37866	123	91	56	28	11	0	0	0	0	0	0	0	37657	37689	37724	37752	37769	37780	209	209	209	209	209	209
I9_NSTEMI	40_50	UKBB	H7_EYE_ADNEXA	-14.6523592683037	2.12734268589195	-14.1963365566979	-14.2222163754661	-11.5550355390489	NA	6785.01048660137	1.02848922064321	3972.68868670431	5224.56347589069	1429.1567340952	0	0.998276954446007	0.0386010017845917	0.99714877893926	0.997828015124356	0.993549004256293	NA	1006	34928	1005	797	486	241	80	0	1	1	0	0	0	0	34752	34960	35271	35516	35677	35757	176	176	177	177	177	177
I9_NSTEMI	40_50	UKBB	H7_GLAUCOMA	-11.1465833483988	-11.159276114816	-11.2889145546233	-11.1003790694514	-11.7243630119224	NA	3188.66597813278	2058.65020564704	2437.64126739168	3888.47917710583	9254.25368482681	0	0.997210849707314	0.995674947354839	0.996304945048452	0.997722294849521	0.998989147472227	NA	112	39150	112	85	46	14	1	0	0	0	0	0	0	0	38936	38963	39002	39034	39047	39048	214	214	214	214	214	214
I9_NSTEMI	40_50	UKBB	H7_LACRIMALSYSTEM	-10.845430860143	-10.9737392281681	-10.7898778662295	-10.9315815567334	-11.2477867071065	NA	3003.36205010888	1808.16808209392	2203.66999404888	2445.66445837701	3335.11871144685	0	0.997118767938241	0.995157682827249	0.996093315883581	0.996433643594765	0.997309115770435	NA	134	37854	134	107	63	31	8	0	0	0	0	0	0	0	37645	37672	37716	37748	37771	37779	209	209	209	209	209	209
I9_NSTEMI	40_50	UKBB	H7_LENS	-10.364958552436	4.12151953265402	-10.5810423651505	-10.1756445388375	-10.135238842216	NA	2321.17062419356	1.02340138343019	2078.77878393461	3665.71646146287	4854.21019759808	0	0.996437137006476	5.64268516214606e-05	0.995938762724202	0.997785158963552	0.998334076113836	NA	101	39095	100	72	33	9	2	0	1	1	0	0	0	0	38889	38917	38956	38980	38987	38989	206	206	207	207	207	207
I9_NSTEMI	40_50	UKBB	H7_LIDLACRIMALORBIT	-11.9509564240733	-11.9607815768655	-12.0352435114382	-11.9211685837068	-12.005030885992	NA	2916.74210112261	1846.79291871928	2180.22200712881	2629.7770940592	2501.96831415268	0	0.996730785031328	0.994832524998966	0.995595546608471	0.996383083644416	0.9961715773989	NA	361	38148	361	287	174	90	36	0	0	0	0	0	0	0	37937	38011	38124	38208	38262	38298	211	211	211	211	211	211
I9_NSTEMI	40_50	UKBB	H7_VISUALDISTBLIND	-11.0109223516084	-10.9570415846369	-10.8503861161128	-10.8373897760157	-10.7955748456157	NA	2560.12204102987	1733.01472058458	1733.45901629586	2209.00568737756	2494.74243259225	0	0.996568359742928	0.994955382684743	0.995005766535368	0.996085591203308	0.996547300635512	NA	170	38924	170	136	89	42	13	0	0	0	0	0	0	0	38712	38746	38793	38840	38869	38882	212	212	212	212	212	212
I9_NSTEMI	40_50	UKBB	H7_VISUDISTURB	-10.9142220214729	-10.8748741082066	-10.7752719813212	-10.7854725605687	-10.7465431309507	NA	2975.21941979421	2006.88543520857	1976.92552745397	2448.20032741127	2955.97955533832	0	0.997073066391339	0.995676458886981	0.995651135834812	0.996484955048649	0.997099275621692	NA	131	38842	131	107	70	35	10	0	0	0	0	0	0	0	38631	38655	38692	38727	38752	38762	211	211	211	211	211	211
I9_NSTEMI	40_50	UKBB	H8_EAR_MASTOID	-13.0733859532328	-13.0722028058678	-13.0780182698728	-13.1845986788204	-13.0859767161639	NA	2823.45958303558	1891.0464521971	2225.02171225329	2904.17342501051	3089.27803182161	0	0.996305590630843	0.994484521670243	0.995310297996628	0.996377712329655	0.996620224061076	NA	972	35663	972	777	462	227	76	0	0	0	0	0	0	0	35477	35672	35987	36222	36373	36449	186	186	186	186	186	186
I9_NSTEMI	40_50	UKBB	H8_EXTERNAL	-13.1407821802858	-13.1485315891654	-13.1511661917573	-13.2030849708239	-13.0520265300207	NA	3585.94985480575	2288.22821614907	2772.53672400806	3498.32680758454	3609.75731149017	0	0.997076143232106	0.995415250740391	0.99621535288538	0.996988699677366	0.997115044900468	NA	653	37254	653	535	311	152	52	0	0	0	0	0	0	0	37054	37172	37396	37555	37655	37707	200	200	200	200	200	200
I9_NSTEMI	40_50	UKBB	H8_EXTOTITIS	-12.0021982324412	-12.107047265481	-12.1494890964638	-12.178921986973	-11.975494511403	NA	3118.48235605657	2077.67722355336	2440.766758922	2765.97774945862	3166.45921191768	0	0.996929164917418	0.99535059088533	0.996028358832671	0.996486832757977	0.99698242144904	NA	327	37013	327	266	165	88	25	0	0	0	0	0	0	0	36814	36875	36976	37053	37116	37141	199	199	199	199	199	199
I9_NSTEMI	40_50	UKBB	H8_INNER	-10.7800074405234	-10.9324810187948	-10.7746948190646	-10.8171264040761	-10.9424580656282	NA	2442.12774918793	1485.25150821823	1861.3646610516	3340.49068521253	2478.66538862864	0	0.996478000148595	0.994127069387632	0.995381391506664	0.997416306800456	0.996477624600524	NA	171	38925	171	135	73	29	14	0	0	0	0	0	0	0	38714	38750	38812	38856	38871	38885	211	211	211	211	211	211
I9_NSTEMI	40_50	UKBB	H8_MIDDLEMASTOID	-11.8998791550865	-11.8107459257515	-11.9351986307969	-12.1371259111418	-12.1561667176022	NA	3227.51282758269	2049.40163072335	2257.86772358417	2943.93818995784	3663.13258559273	0	0.997058196559227	0.995401799471016	0.995782363036746	0.996710529461263	0.99735221160749	NA	290	38026	290	236	144	70	19	0	0	0	0	0	0	0	37818	37872	37964	38038	38089	38108	208	208	208	208	208	208
I9_NSTEMI	40_50	UKBB	H8_OTHEREAR	-11.0338981428342	-10.9958803411955	-11.0293706989881	-10.9525707293337	-10.9225824330059	NA	2521.45030419191	1987.9712504525	2514.34051872832	3029.90683152335	4290.3150753488	0	0.996508458302305	0.995586757897665	0.996500022050196	0.997115796445153	0.997968692200904	NA	127	39011	127	83	45	22	5	0	0	0	0	0	0	0	38796	38840	38878	38901	38918	38923	215	215	215	215	215	215
I9_NSTEMI	40_50	UKBB	HDINJ	-11.0648051222038	-11.1093372944706	-11.0701233635738	-11.1256390746281	-11.5021978736515	NA	2445.75972741179	1633.96416593299	1963.49863203578	2734.00209501742	2747.42106119964	0	0.996390321191091	0.994575217375299	0.995501583968204	0.9967531293546	0.996659631310487	NA	169	38819	169	131	74	36	14	0	0	0	0	0	0	0	38606	38644	38701	38739	38761	38775	213	213	213	213	213	213
I9_NSTEMI	40_50	UKBB	HYPOT_THYRO_INCL	-11.6034909980464	-11.5851129448512	-11.4756956579913	-11.5339033431694	-11.7332121804829	NA	3437.82536409824	2050.09567275614	2563.93910503723	3955.64205158138	3817.63809474501	0	0.997306951994492	0.995491169666072	0.996428834912253	0.997673522972216	0.997547768050107	NA	274	38867	274	215	119	45	17	0	0	0	0	0	0	0	38655	38714	38810	38884	38912	38929	212	212	212	212	212	212
I9_NSTEMI	40_50	UKBB	I9_ANGINA	5.88110763003636	-11.3910037515273	-11.2462431117953	-11.2109501843382	-11.5477459958533	NA	1.14112043836754	3828.75200684306	5995.99488539781	10505.4297806089	7338.28011380416	0	2.55258853345572e-07	0.997626199711739	0.998503467955494	0.999148531516272	0.998744424538642	NA	117	38069	116	89	40	16	8	0	1	0	0	0	0	0	38019	38046	38095	38119	38127	38135	50	51	51	51	51	51
I9_NSTEMI	40_50	UKBB	I9_CORATHER	4.19884731461717	-11.5018140063282	-11.4727083970857	-11.2898851650042	-11.7751081243051	NA	1.05789989795347	1582.02785746493	2592.28219909692	3085.50247501552	5331.09068720109	0	7.21626819046352e-05	0.994199192556553	0.996468799955095	0.997080538732691	0.998237664694493	NA	206	38599	205	150	59	26	7	0	1	0	0	0	0	0	38449	38504	38595	38628	38647	38654	150	151	151	151	151	151
I9_NSTEMI	40_50	UKBB	I9_DISVEINLYMPH	-12.018118670811	-12.0341983757579	-11.9584384577015	-11.9630916461214	-11.9936516466766	NA	2973.85027899218	1821.29377374659	2272.07623657435	3011.48486127207	3480.58580503141	0	0.996775545391789	0.994728016228793	0.995800576929937	0.996830420387675	0.99725059772279	NA	355	37650	355	275	147	63	18	0	0	0	0	0	0	0	37448	37528	37656	37740	37785	37803	202	202	202	202	202	202
I9_NSTEMI	40_50	UKBB	I9_DOAAC	-10.9109667074465	-10.8183256838401	-10.7553575530156	-10.8315974337637	-10.3913150816648	NA	2153.452356135	1567.8114114318	1871.63680962592	2887.66046963871	4114.1258051498	0	0.995957349784769	0.994494422941508	0.995414983044083	0.997007146724534	0.99798473322224	NA	190	38820	190	134	73	27	6	0	0	0	0	0	0	0	38615	38671	38732	38778	38799	38805	205	205	205	205	205	205
I9_NSTEMI	40_50	UKBB	I9_HYPERTENSION	-13.040363482216	-13.0585355483798	-13.0795574497481	3.57602479884006	-12.9397469689443	NA	3123.19072672647	2047.12441197175	2741.72438508604	1.02949759412322	3837.11453873149	0	0.996668575386967	0.994910356606272	0.996193659208005	0.000513596686401577	0.997309331099039	NA	746	33930	745	540	270	107	38	0	1	1	1	1	0	0	33801	34006	34276	34439	34508	34546	129	129	129	129	130	130
I9_NSTEMI	40_50	UKBB	I9_HYPOTE	-10.9497948538194	-10.9284815485618	-10.8719730341723	-11.0904839021085	-10.634244454779	NA	2989.66774042113	2078.09586214947	2496.23444252803	4033.82575174287	3616.62438837203	0	0.997077717832286	0.995804030666807	0.996524944990366	0.997806322019417	0.997653920803312	NA	113	39142	113	75	38	15	6	0	0	0	0	0	0	0	38933	38971	39008	39031	39040	39046	209	209	209	209	209	209
I9_NSTEMI	40_50	UKBB	I9_HYPTENS	-13.1255706142345	-13.1291652560302	-13.1514416548661	3.58211855306781	-12.9779974697037	NA	3263.19590674015	2123.78909105983	2841.9957470422	1.02958585394283	3909.21316047753	0	0.996790673252637	0.99506754621953	0.996307772519056	0.000502943272586882	0.997351148590478	NA	743	33931	742	538	269	106	38	0	1	1	1	1	0	0	33801	34005	34274	34437	34505	34543	130	130	130	130	131	131
I9_NSTEMI	40_50	UKBB	I9_HYPTENSESS	-13.1282095046445	-13.1278700548189	-13.1536738687858	3.5819989480493	-12.9778827509823	NA	3269.396988461	2115.89058486501	2846.45211930932	1.02958665419269	3908.86019493254	0	0.996796116359584	0.995049622269784	0.996312927284481	0.000503166425964638	0.997350932819636	NA	742	33927	741	538	268	106	38	0	1	1	1	1	0	0	33797	34000	34270	34432	34500	34538	130	130	130	130	131	131
I9_NSTEMI	40_50	UKBB	I9_OTH	-10.9929294063596	-10.9375600436834	-10.8345653790323	-11.0906637854862	-10.6343531197195	NA	2821.44064944809	2035.74990271825	2398.8985622274	4035.85011679592	3618.14813229505	0	0.996891280891709	0.995713192325567	0.996396386581262	0.997807386793408	0.99765488486332	NA	125	39177	125	80	41	15	6	0	0	0	0	0	0	0	38968	39013	39052	39078	39087	39093	209	209	209	209	209	209
I9_NSTEMI	40_50	UKBB	I9_OTHHEART	-12.147692031915	-12.0908331412037	-12.1054180290606	-12.0736031348861	-11.819405925184	NA	2707.63574570126	1799.33652806147	2465.75729941238	3726.33424315654	3845.2954126505	0	0.996420337033259	0.994638570194454	0.996082871842144	0.997414798552484	0.997547520893997	NA	362	38521	362	251	122	45	16	0	0	0	0	0	0	0	38337	38448	38577	38654	38683	38699	184	184	184	184	184	184
I9_NSTEMI	40_50	UKBB	I9_OTHPER	-10.7504080731608	-10.8139817373123	-10.6874599036178	-10.7926151733804	-10.4048176987502	NA	2768.48411544405	2006.29925914506	2398.59257967103	3885.72546235264	5010.37001584752	0	0.996901711294084	0.995699411615082	0.996444860578908	0.997783875873628	0.998343068993589	NA	119	38553	119	84	45	16	4	0	0	0	0	0	0	0	38356	38391	38430	38459	38471	38475	197	197	197	197	197	197
I9_NSTEMI	40_50	UKBB	I9_PHLETHROM	-11.0118839967244	-11.0382212984188	-10.7691369298656	-10.7053723771023	-10.7632543263836	NA	3025.54318527992	2139.51877306681	2450.23137755142	3723.83682135816	4738.68100646236	0	0.997095994904096	0.995883566251993	0.996493188151876	0.997706226136765	0.998187717836442	NA	108	37274	108	80	43	16	4	0	0	0	0	0	0	0	37075	37103	37140	37167	37179	37183	199	199	199	199	199	199
I9_NSTEMI	40_50	UKBB	I9_VARICVE	-11.9213142914931	-11.9617130865521	-11.9237949077799	-11.8043480318259	-12.0530004295832	NA	4070.04598522899	2497.32072577932	3124.97597141035	4026.81568235983	4385.38714015024	0	0.997662970135606	0.996178292359401	0.996955564182027	0.997661056701241	0.997807060006522	NA	183	37298	183	145	79	35	10	0	0	0	0	0	0	0	37102	37140	37206	37250	37275	37285	196	196	196	196	196	196
I9_NSTEMI	40_50	UKBB	I9_VTE	-10.9827121675528	-11.017651704866	-10.7713487551641	-10.6405746677896	-10.6405614356652	NA	2537.39907936198	1741.61996965911	2161.06410902858	2981.43993072881	3953.96114220328	0	0.996546499451319	0.994952540903777	0.996023136356641	0.997152405408263	0.997852804027412	NA	153	38661	153	111	58	24	6	0	0	0	0	0	0	0	38454	38496	38549	38583	38601	38607	207	207	207	207	207	207
I9_NSTEMI	40_50	UKBB	IBD_COMORB	-13.9576735215654	2.25785627716751	-13.967196098773	2.48422746371743	2.31014081133568	NA	3563.43040374027	0.81138336726218	2867.2043975126	1.07543248041247	1.03121131315066	0	0.996874757615822	0.00539045774671523	0.996113229297833	0.0208892643665151	0.0250766059057607	NA	3160	23800	3156	2529	1444	698	215	0	4	4	2	2	1	0	23713	24340	25425	26171	26654	26869	87	87	89	89	90	91
I9_NSTEMI	40_50	UKBB	ILD_DIFF_DG	-13.1165373911478	-13.1441810531496	2.82151254993213	-13.1639805368027	2.80606108853616	NA	2619.38669900375	1744.83011046244	0.77231896199695	2722.92940482242	1.02896075547702	0	0.996004622401527	0.993989420591044	0.000258891865082695	0.996142648466751	0.00638970198149716	NA	1556	23191	1553	1246	742	350	106	0	3	3	3	1	1	0	23072	23379	23883	24275	24519	24625	119	119	119	121	121	122
I9_NSTEMI	40_50	UKBB	ILD_SYST_AUTO_DISEASES	-11.9225535406939	-11.8623925150779	-11.988934873105	-11.8239877092552	-11.9307644024538	NA	3312.18823652835	2096.50184206135	2524.02019687173	3139.71555309896	4047.29515331593	0	0.997127940753046	0.995485446685736	0.996210113501736	0.996995219859545	0.99764797017072	NA	280	37441	280	218	127	61	14	0	0	0	0	0	0	0	37238	37300	37391	37457	37504	37518	203	203	203	203	203	203
I9_NSTEMI	40_50	UKBB	J10_ACUTELOWERNAS	-12.9984350817455	-12.995292857901	-12.9264375802385	-12.9660095467955	-13.2056848556918	NA	3402.5023825877	2122.47285684794	2430.70247684279	3240.54195437454	3571.24948745377	0	0.996951882975166	0.995114812084361	0.995756882442062	0.996807524366509	0.99704960740321	NA	842	36531	842	664	393	176	53	0	0	0	0	0	0	0	36340	36518	36789	37006	37129	37182	191	191	191	191	191	191
I9_NSTEMI	40_50	UKBB	J10_ACUTEUPPERINFEC	-12.9704984368039	-12.9737203768672	-12.8922739001437	-13.0160505635829	-12.8829465140032	NA	2986.90081677181	1949.57061707602	2205.15205286827	2937.20442669398	3290.43724508279	0	0.99653522880116	0.994690392493218	0.995335247886818	0.996464232553076	0.996876075398602	NA	889	32419	889	726	444	206	65	0	0	0	0	0	0	0	32246	32409	32691	32929	33070	33135	173	173	173	173	173	173
I9_NSTEMI	40_50	UKBB	J10_ASTHMA	-11.9774393018004	-11.9881418840909	-11.9989604289426	-11.8444592810674	-11.9238651137715	NA	4047.96117942577	2786.07366233994	3425.96594738531	5178.297034103	4481.7379165159	0	0.997639157213072	0.996566808718919	0.997205528062399	0.99817497859073	0.997877194777423	NA	302	20363	302	240	135	58	26	0	0	0	0	0	0	0	20279	20341	20446	20523	20555	20581	84	84	84	84	84	84
I9_NSTEMI	40_50	UKBB	J10_ASTHMA_EXMORE	-12.0015592295072	-11.9952684779342	-11.988726299423	-11.8477984201671	-11.9162758829338	NA	4719.57831647973	3164.6782115769	3810.12201098516	6313.88087773758	4521.79162787087	0	0.997971037272338	0.996975737827256	0.997489423224251	0.998502795653836	0.997897337531945	NA	302	20278	302	240	135	58	26	0	0	0	0	0	0	0	20202	20264	20369	20446	20478	20504	76	76	76	76	76	76
I9_NSTEMI	40_50	UKBB	J10_ASTHMA_INCLAVO	-11.9563410794908	-11.9878679934022	-11.9999012262972	-11.8176514017785	-11.8702862005413	NA	3007.81702934074	1842.33509902097	2403.30962635693	3525.52352725847	2701.4778381562	0	0.996828346028207	0.994808291228623	0.996016120423551	0.997325474112478	0.996494108712933	NA	302	33889	302	240	135	58	26	0	0	0	0	0	0	0	33705	33767	33872	33949	33981	34007	184	184	184	184	184	184
I9_NSTEMI	40_50	UKBB	J10_ASTHMA_MAIN	-11.9774393018004	-11.9881418840909	-11.9989604289426	-11.8444592810674	-11.9238651137715	NA	4047.96117942577	2786.07366233994	3425.96594738531	5178.297034103	4481.7379165159	0	0.997639157213072	0.996566808718919	0.997205528062399	0.99817497859073	0.997877194777423	NA	302	20363	302	240	135	58	26	0	0	0	0	0	0	0	20279	20341	20446	20523	20555	20581	84	84	84	84	84	84
I9_NSTEMI	40_50	UKBB	J10_ASTHMA_MAIN_EXMORE	-12.0015592295072	-11.9952684779342	-11.988726299423	-11.8477984201671	-11.9162758829338	NA	4719.57831647973	3164.6782115769	3810.12201098516	6313.88087773758	4521.79162787087	0	0.997971037272338	0.996975737827256	0.997489423224251	0.998502795653836	0.997897337531945	NA	302	20278	302	240	135	58	26	0	0	0	0	0	0	0	20202	20264	20369	20446	20478	20504	76	76	76	76	76	76
I9_NSTEMI	40_50	UKBB	J10_ASTHMA_OTHER_THAN_NONALLERGIC	-12.9697008005895	-12.9882781768263	-12.9732154583154	-12.8817256691191	-12.8131000174273	NA	3149.21112060026	1980.87523939145	2417.4041813549	3259.39891378773	3068.78984353679	0	0.99671400411802	0.994768437624195	0.995718101791869	0.996846626159331	0.996668607008921	NA	791	37531	791	628	364	165	60	0	0	0	0	0	0	0	37332	37495	37759	37958	38063	38123	199	199	199	199	199	199
I9_NSTEMI	40_50	UKBB	J10_CHRONSINUSITIS	-10.9318957388946	-10.9529879866006	-10.9963070920069	-10.9685727675017	-11.0759485420688	NA	2511.78735772124	1695.2365460819	2270.57148986995	3517.87701686748	3591.7344000852	0	0.996527427663378	0.994844873285322	0.996135884997854	0.997512238022183	0.997539541250188	NA	126	32452	126	92	49	18	6	0	0	0	0	0	0	0	32261	32295	32338	32369	32381	32387	191	191	191	191	191	191
I9_NSTEMI	40_50	UKBB	J10_COPD	-11.1506463725622	-11.1606611382833	-11.1095418405045	-10.8342382608997	-11.1285421754177	NA	2888.79059788664	1826.82053733199	2559.14782663026	3195.15788592891	5834.40956734509	0	0.99692019681278	0.995125485161567	0.996536306352113	0.997294514017843	0.998478117365697	NA	107	32845	107	84	39	17	2	0	0	0	0	0	0	0	32676	32699	32744	32766	32781	32783	169	169	169	169	169	169
I9_NSTEMI	40_50	UKBB	J10_INFLUPNEU	-11.0090753338265	-11.1592983711795	-11.1255619606798	-11.1600919009829	-10.8261462662373	NA	2369.4328526568	1568.89031549638	2004.5308266526	3098.65896900445	2868.42136613578	0	0.996292809216743	0.994324806065726	0.995571597889342	0.997126355025374	0.996988589419676	NA	198	38525	198	136	69	29	9	0	0	0	0	0	0	0	38321	38383	38450	38490	38510	38519	204	204	204	204	204	204
I9_NSTEMI	40_50	UKBB	J10_LOWCHRON	-11.982647846835	-12.0034367137773	-12.0152666803017	-11.788170330439	-11.8646194618984	NA	2646.52010422695	1677.43505383781	2190.03153731486	3119.58749097362	2776.08554178034	0	0.996387430787586	0.994290524051552	0.995622552679584	0.996984993448576	0.996589958152701	NA	385	33322	385	305	168	71	28	0	0	0	0	0	0	0	33147	33227	33364	33461	33504	33532	175	175	175	175	175	175
I9_NSTEMI	40_50	UKBB	J10_LOWERINF	-13.0155700544168	-13.0048690007804	-12.9469781361256	-12.9729965193888	-13.2234591731136	NA	3382.47696323099	2132.19520750395	2401.54772207674	3252.00271514287	3607.6322419645	0	0.996929795270813	0.995133503809122	0.995698547303567	0.996817061028919	0.997075430758564	NA	849	36544	849	666	398	174	52	0	0	0	0	0	0	0	36353	36536	36804	37028	37150	37202	191	191	191	191	191	191
I9_NSTEMI	40_50	UKBB	J10_PHARYNGITIS	-12.1655585780535	-12.1522863900695	3.56825641034951	-12.3696916525453	-12.2480154851853	NA	4006.55732556979	2541.57815385927	1.02891218858167	3543.92754907193	3616.14209395703	0	0.997577297500427	0.996185014130107	0.000524368262351411	0.99721507682792	0.997297538781072	NA	294	31952	293	241	152	71	25	0	1	1	1	0	0	0	31779	31831	31920	32001	32047	32072	173	173	173	174	174	174
I9_NSTEMI	40_50	UKBB	J10_PLEURA	-11.7529433979599	-11.7795321394596	3.57982532656922	4.22502798915341	-11.7543151053801	NA	2785.09628653306	1725.18256589653	1.02405480957821	1.02397888939774	2787.61860007666	0	0.996632983823795	0.994552093219811	0.000472756076003204	3.68984587133591e-05	0.996635637761358	NA	353	38615	351	257	133	60	22	0	2	2	2	1	0	0	38410	38504	38628	38701	38739	38761	205	205	205	206	207	207
I9_NSTEMI	40_50	UKBB	J10_PNEUMONAS	-10.9620497059078	-11.1071563970454	-11.1204440764377	-11.1646856634495	-10.956861381207	NA	2567.41580035391	1692.58501813641	2196.03389054704	3358.27194006451	3343.25324584162	0	0.996593296793195	0.994764124163153	0.995959628512368	0.997347411387003	0.997385093428976	NA	168	38310	168	116	58	24	7	0	0	0	0	0	0	0	38106	38158	38216	38250	38267	38274	204	204	204	204	204	204
I9_NSTEMI	40_50	UKBB	J10_PNEUMONIA	-11.006620897956	-11.1589059469058	-11.132198797485	-11.1979477177357	-10.8793831523713	NA	2424.65890422064	1607.5698821967	2070.8031936197	3176.23087732097	2999.72129568728	0	0.996378054371016	0.994461548845679	0.995710762473928	0.997187027192634	0.997106240226114	NA	188	38543	188	128	64	27	8	0	0	0	0	0	0	0	38337	38397	38461	38498	38517	38525	206	206	206	206	206	206
I9_NSTEMI	40_50	UKBB	J10_PNEUMOPROBBAC	-11.0066662218801	-11.1582538634848	-11.1343722143115	-11.2115172740665	-10.879452268605	NA	2424.8591268815	1608.68901586897	2067.45762742764	3137.44499734355	3000.13173404082	0	0.996378338522667	0.994465725192035	0.995702982919048	0.997148801809946	0.997106617728997	NA	188	38548	188	128	64	27	8	0	0	0	0	0	0	0	38342	38402	38466	38503	38522	38530	206	206	206	206	206	206
I9_NSTEMI	40_50	UKBB	J10_RESPDISOTH	-11.7075548361789	-11.7233907015642	3.71703833770345	4.45667536648767	-11.7526005508668	NA	2973.8369293818	1806.56908088981	1.02374554906645	1.02331295941645	2882.94992352319	0	0.99685885496056	0.994822314358362	0.000282519479062116	1.32979428605939e-05	0.996747361971255	NA	291	38872	289	219	115	49	20	0	2	2	2	1	0	0	38666	38736	38840	38906	38935	38955	206	206	206	207	208	208
I9_NSTEMI	40_50	UKBB	J10_RESPIRATORY	-13.1124097098417	-13.1438589862857	2.8404845155529	-13.1604748664222	2.809824497798	NA	2633.8903422446	1748.68888739918	0.772139699934507	2729.63830989019	1.02895925603305	0	0.996027873340388	0.994002830645287	0.000234408918283187	0.996153153701832	0.00631915022398444	NA	1545	23266	1542	1239	736	349	106	0	3	3	3	1	1	0	23146	23449	23952	24339	24582	24688	120	120	120	122	122	123
I9_NSTEMI	40_50	UKBB	J10_RESPOTHER	-11.7075548361789	-11.7233907015642	3.71703833770345	4.45667536648767	-11.7526005508668	NA	2973.8369293818	1806.56908088981	1.02374554906645	1.02331295941645	2882.94992352319	0	0.99685885496056	0.994822314358362	0.000282519479062116	1.32979428605939e-05	0.996747361971255	NA	291	38872	289	219	115	49	20	0	2	2	2	1	0	0	38666	38736	38840	38906	38935	38955	206	206	206	207	208	208
I9_NSTEMI	40_50	UKBB	J10_SEPTDEV	-11.2013954267333	-11.3044673396861	-11.3709396047643	-11.3867552309194	-11.3171853922917	NA	2681.53532999763	1827.8022064581	2157.68112075162	3072.92890095029	3420.51318247921	0	0.996667060702643	0.995065329046441	0.995795182582901	0.997043441062947	0.997360106352556	NA	122	32350	122	95	56	25	7	0	0	0	0	0	0	0	32160	32187	32226	32257	32275	32282	190	190	190	190	190	190
I9_NSTEMI	40_50	UKBB	J10_SINUSITIS	-11.8886718793397	-11.8556975394894	-11.8976461193439	-11.9609443854947	-11.7736117701855	NA	3537.78552757318	2048.67330699368	2266.49416192698	2832.2091062455	2749.55769678757	0	0.997318726696835	0.995382658038547	0.995811635118877	0.99663039552113	0.996583467093606	NA	326	31908	326	277	174	89	34	0	0	0	0	0	0	0	31737	31786	31889	31974	32029	32063	171	171	171	171	171	171
I9_NSTEMI	40_50	UKBB	J10_TONSILLITIS	-11.8887194518502	-11.9769857820415	-11.957466689901	-12.0159850816678	-11.9316698047283	NA	4343.35553441476	2816.49968562655	2814.45364353343	3293.79258451183	3808.89966338758	0	0.997816017183494	0.996607056877017	0.996610123823574	0.997089267928047	0.997500569615117	NA	193	31807	193	163	116	61	19	0	0	0	0	0	0	0	31636	31666	31713	31768	31810	31829	171	171	171	171	171	171
I9_NSTEMI	40_50	UKBB	J10_UPPERDIS	-12.2651604232679	-12.2834575115466	2.74697526965588	-12.3669349065544	3.38143190237598	NA	2430.61583932108	1635.4974022355	1.02672108204061	2484.84809772805	1.01754157968512	0	0.99597380201017	0.994007517866713	0.007462155591137	0.996028994408209	0.000890106135208963	NA	586	33049	584	467	283	136	41	0	2	2	2	1	1	0	32859	32976	33160	33307	33402	33443	190	190	190	191	191	192
I9_NSTEMI	40_50	UKBB	J10_UPPERINFEC	-13.6450219463969	-13.6443489108202	2.23040790165241	-13.7291667092641	-13.5954556513526	NA	3993.19934268986	2498.53289846464	1.02879897932396	3597.56035778072	3834.30985844974	0	0.997273581852153	0.995642818537577	0.0301607784625285	0.996955085538125	0.997170916845015	NA	1116	32639	1115	930	587	271	87	0	1	1	1	0	0	0	32465	32650	32993	33309	33493	33580	174	174	174	175	175	175
I9_NSTEMI	40_50	UKBB	J10_VASOALLERRHIN	-11.3846083952204	-11.5448776620619	-11.8728152897632	3.90653149887812	3.99945936741852	NA	2422.08217753899	1674.5184618811	2260.58533126978	1.02444908113556	1.01792094766789	0	0.996249685536664	0.994499071298615	0.995809451503509	0.000137123595596677	8.52831290029516e-05	NA	261	32570	259	216	135	68	22	0	2	2	2	2	1	0	32380	32423	32504	32571	32617	32639	190	190	190	190	191	192
I9_NSTEMI	40_50	UKBB	J10_VOCALLARYNX	-11.5583735247475	3.40345756223651	-11.7573811605306	-11.6688689525101	-11.5901215388693	NA	2554.01046603105	1.02644435559749	2075.24057687118	2620.82269739446	2878.80754576762	0	0.996389123527009	0.000913896851022615	0.995479568575265	0.996447535490428	0.996787713695787	NA	223	32559	222	166	103	49	13	0	1	1	0	0	0	0	32369	32425	32488	32542	32578	32591	190	190	191	191	191	191
I9_NSTEMI	40_50	UKBB	JOINTPAIN	-11.9819346921774	-11.9826304118103	-11.9407189700816	-11.9929490985235	-11.5855244038445	NA	4955.4743582342	2871.85814620845	3743.98461996728	4612.61034255225	4416.08926496294	0	0.998070781787376	0.996670891257194	0.997455304941998	0.997925474420722	0.997906767754851	NA	190	31981	190	151	83	46	16	0	0	0	0	0	0	0	31830	31869	31937	31974	32004	32020	151	151	151	151	151	151
I9_NSTEMI	40_50	UKBB	K11_APPENDIX	-11.0693911755706	-11.0383288652716	-10.9898021514003	-11.1867333258273	-10.767772674091	NA	3139.65799473222	1896.44912854857	2392.90471483425	2661.98324600288	4251.52627345837	0	0.997186929903296	0.995355919483117	0.996335598913197	0.996646975315011	0.997979212679553	NA	116	38616	116	96	53	27	6	0	0	0	0	0	0	0	38403	38423	38466	38492	38513	38519	213	213	213	213	213	213
I9_NSTEMI	40_50	UKBB	K11_CARIES	-11.0238348593719	-11.1195720311342	-11.0518216674903	-10.9947471221964	-11.1055263002802	NA	2687.32596899873	1697.07430960024	1994.16395082972	2576.92071109792	3129.14892870624	0	0.996726960901667	0.994772137369299	0.99557808036143	0.996595738345753	0.997168268569264	NA	151	36847	151	120	72	34	9	0	0	0	0	0	0	0	36647	36678	36726	36764	36789	36798	200	200	200	200	200	200
I9_NSTEMI	40_50	UKBB	K11_CARIES_1	-11.0448775119884	-11.1204036032895	-11.055524583899	-10.9974145256226	-11.1150585383539	NA	2636.95161898912	1673.51819122204	1979.22944537601	2550.76976997812	3118.20787559303	0	0.996658068577298	0.994698155600889	0.995543221869867	0.996560003110512	0.997155893650058	NA	151	39065	151	120	72	34	9	0	0	0	0	0	0	0	38852	38883	38931	38969	38994	39003	213	213	213	213	213	213
I9_NSTEMI	40_50	UKBB	K11_CARIES_INCLAVO	-11.0448775119884	-11.1204036032895	-11.055524583899	-10.9974145256226	-11.1150585383539	NA	2636.95161898912	1673.51819122204	1979.22944537601	2550.76976997812	3118.20787559303	0	0.996658068577298	0.994698155600889	0.995543221869867	0.996560003110512	0.997155893650058	NA	151	39065	151	120	72	34	9	0	0	0	0	0	0	0	38852	38883	38931	38969	38994	39003	213	213	213	213	213	213
I9_NSTEMI	40_50	UKBB	K11_CHOLELITH	-11.7499279924068	-11.7813363711648	-11.7532700094712	-11.6953984844393	-11.6264448361884	NA	2975.30313604077	1907.90416589537	2155.911090216	3004.76122437681	3370.76835459274	0	0.996849039799171	0.995073082377325	0.995650235174171	0.996894410695458	0.99724794424826	NA	356	37878	356	283	163	72	22	0	0	0	0	0	0	0	37673	37746	37866	37957	38007	38029	205	205	205	205	205	205
I9_NSTEMI	40_50	UKBB	K11_CONSTIPATION	-11.7581014569521	-11.7770206805527	-11.7340622782558	-11.8143923939976	-11.7559345305846	NA	2920.04565139685	2140.24485338532	2427.25690098891	3492.03290760064	3311.15807962472	0	0.996787179590871	0.995609541806446	0.996142810158897	0.997300568593504	0.997167196875489	NA	321	38835	321	224	127	57	21	0	0	0	0	0	0	0	38625	38722	38819	38889	38925	38946	210	210	210	210	210	210
I9_NSTEMI	40_50	UKBB	K11_DIAHER	-12.045635183789	-12.0402458112968	-12.0732942156165	-11.9431124740847	-11.9825440343964	NA	2585.5240211621	1727.73390772089	2250.2725840212	2819.28015940799	3576.07496240243	0	0.9962827684092	0.994439740725442	0.995719163578273	0.996619989496976	0.997326490888971	NA	410	36162	410	303	161	77	19	0	0	0	0	0	0	0	35973	36080	36222	36306	36364	36383	189	189	189	189	189	189
I9_NSTEMI	40_50	UKBB	K11_DISLIVOTH	-11.1653986746506	-11.096406884943	-11.2440932691998	-11.2536166407314	-11.366789850073	NA	2285.3320786156	1554.15715019115	2044.45089376898	3063.27544701529	2684.02175129043	0	0.996101807759303	0.994303293903604	0.995611807933795	0.997068802029431	0.996620981550194	NA	191	38920	191	138	73	29	11	0	0	0	0	0	0	0	38712	38765	38830	38874	38892	38903	208	208	208	208	208	208
I9_NSTEMI	40_50	UKBB	K11_DIVERTIC	-11.9935871818154	-11.9603934617333	-12.0479784629319	-12.2027585835304	-11.7750592953937	NA	2853.36246051466	2010.33175126794	2705.38269355414	4029.58890180963	4055.81202140652	0	0.99664624806882	0.995253043692444	0.996446763611926	0.997583778884408	0.997683540369641	NA	274	31545	274	194	98	43	13	0	0	0	0	0	0	0	31387	31467	31563	31618	31648	31661	158	158	158	158	158	158
I9_NSTEMI	40_50	UKBB	K11_ENERCOLNONINF	-11.4534636538314	-11.6460317729215	-11.7041588868395	-11.8121497274484	4.232036970323	NA	2154.04801418548	1502.29798071869	1766.2385479137	2256.83728206945	1.01398862137669	0	0.995757523186267	0.993814745146334	0.994712775723954	0.995823939571496	2.9975378197435e-05	NA	405	38012	404	323	191	95	26	0	1	1	1	1	1	0	37802	37883	38015	38111	38180	38206	210	210	210	210	210	211
I9_NSTEMI	40_50	UKBB	K11_FISSANAL	-11.9768511745833	-12.0160342176371	-12.0367335788196	-11.964959119634	-11.7791120924354	NA	4155.20918601188	3024.34654444442	3481.94760633154	4103.31920970978	5005.95627866569	0	0.997700204495299	0.996829932410265	0.997241800899136	0.997673434082084	0.998122563905338	NA	146	29568	146	106	61	30	9	0	0	0	0	0	0	0	29420	29460	29505	29536	29557	29566	148	148	148	148	148	148
I9_NSTEMI	40_50	UKBB	K11_FISTULA	-10.9929412727447	-11.002261820605	-11.0561060242434	-10.9988320152668	-10.8006016167288	NA	2401.10196678627	1757.8843769861	2116.54862555677	2444.189496889	2977.64716269554	0	0.996347065805906	0.995006225868604	0.995832150476003	0.996409538358258	0.997105898076622	NA	153	38883	153	109	62	31	9	0	0	0	0	0	0	0	38668	38712	38759	38790	38812	38821	215	215	215	215	215	215
I9_NSTEMI	40_50	UKBB	K11_FUNCDYSP	-11.8741751486263	-11.8360913656722	-11.8865526843925	-11.9283259637339	-12.2149882869804	NA	3675.98781115832	2451.63250355851	2701.74903624175	3619.50863159807	4605.18390038259	0	0.997422677921115	0.996147955347663	0.996489656831637	0.997370524327004	0.997883659079136	NA	276	31843	276	223	138	61	18	0	0	0	0	0	0	0	31701	31754	31839	31916	31959	31977	142	142	142	142	142	142
I9_NSTEMI	40_50	UKBB	K11_GALLBILPANC	-11.7825333661376	-11.8272680881205	-11.7422544049309	-11.7423150702492	-11.6183259686365	NA	2626.51006615205	1674.25019538806	1943.78909939364	2677.07102880203	3339.62935727995	0	0.996420699067716	0.994363616535388	0.99518008074076	0.9965002864101	0.997224223642249	NA	423	38142	423	332	189	82	23	0	0	0	0	0	0	0	37934	38025	38168	38275	38334	38357	208	208	208	208	208	208
I9_NSTEMI	40_50	UKBB	K11_GASTRODUOULC	-11.0421745825451	-10.9250904031129	-11.0029560400678	-10.9197928017729	-11.5037002163891	NA	3058.24038220518	2118.99563872209	2717.92997329165	3926.63479204486	7452.93429743224	0	0.99711914029864	0.995886295290262	0.9967699444598	0.997781122178443	0.99876845537826	NA	130	31837	130	93	49	17	3	0	0	0	0	0	0	0	31694	31731	31775	31807	31821	31824	143	143	143	143	143	143
I9_NSTEMI	40_50	UKBB	K11_GIBLEEDING	-12.0482672596932	-12.0251078163163	-12.0513076429812	-12.22529508854	-12.0725945125127	NA	2831.73997228479	1817.82030775716	2548.64129114826	3341.19603669791	3301.61451552878	0	0.996605232994117	0.994721932717231	0.996227198975744	0.997080580627387	0.997082483354808	NA	326	38402	326	245	117	51	18	0	0	0	0	0	0	0	38196	38277	38405	38471	38504	38522	206	206	206	206	206	206
I9_NSTEMI	40_50	UKBB	K11_GIDISEASES	-14.6791432864686	-14.6825909458036	1.2877285503093	-14.724954778736	2.08051251158134	NA	3733.38104166625	2438.95402657262	1.03344609062161	3820.73207439147	1.02446069537581	0	0.996862835192623	0.995196735264098	0.212744956336349	0.996924991136893	0.0422715495215276	NA	2921	26363	2919	2282	1308	627	197	0	2	2	2	1	1	0	26251	26888	27862	28543	28973	29170	112	112	112	113	113	114
I9_NSTEMI	40_50	UKBB	K11_HERING	-12.6232722213899	-12.6221661099322	-12.5590374006917	-12.5978410418773	-12.5999510315201	NA	3935.65292578015	2432.50687230887	2955.79719618429	3793.16729969078	3394.78582020516	0	0.997440857480812	0.995859832346757	0.99660983781225	0.99735007617807	0.997038610432127	NA	249	35250	249	200	119	60	24	0	0	0	0	0	0	0	35063	35112	35193	35252	35288	35312	187	187	187	187	187	187
I9_NSTEMI	40_50	UKBB	K11_HERNIA	-13.229957241579	-13.2416986844851	-13.2782776318785	-13.1926396768743	-13.2633143033456	NA	3247.37652821559	2042.48391182655	2578.37854375549	3308.89124335544	3504.76305050131	0	0.996749391599521	0.994827243012118	0.995891027749688	0.996818820912438	0.996980518141851	NA	822	36862	822	637	355	169	54	0	0	0	0	0	0	0	36672	36857	37139	37325	37440	37494	190	190	190	190	190	190
I9_NSTEMI	40_50	UKBB	K11_IBS	-12.8870393642721	-12.7938031918014	-12.8106117822617	-13.0123616996485	-12.7248967247014	NA	5101.49350097412	2946.54728560689	3178.32382205293	4079.25184254104	4423.44365753005	0	0.997984441457118	0.99653562458812	0.996784040188502	0.997454840913707	0.99770473291462	NA	371	29895	371	312	197	91	31	0	0	0	0	0	0	0	29746	29805	29920	30026	30086	30117	149	149	149	149	149	149
I9_NSTEMI	40_50	UKBB	K11_INTESTOTH	-13.4283096908164	1.59503697300623	-13.2941197014026	-13.3469118222613	-13.0786433659061	NA	2681.26210068348	1.02342157866118	2085.23663580254	2748.78397468282	2808.60932876386	0	0.996004047426727	0.119106796552338	0.994913238707515	0.996125831229375	0.996284563396596	NA	1467	34219	1466	1101	622	289	91	0	1	1	0	0	0	0	34047	34412	34891	35224	35422	35513	172	172	173	173	173	173
I9_NSTEMI	40_50	UKBB	K11_LIVER	-11.198657452407	-11.1571706386986	-11.2502280428759	-11.303480994389	-11.4091579973521	NA	2177.39901442704	1480.39022967286	1892.00910437187	3122.56817369575	2525.68910916916	0	0.995896389944282	0.993986686927423	0.995255662172009	0.997111719338045	0.996395771741784	NA	215	39038	215	154	81	30	13	0	0	0	0	0	0	0	38828	38889	38962	39013	39030	39043	210	210	210	210	210	210
I9_NSTEMI	40_50	UKBB	K11_OESITIS	-12.026875193435	-12.0491486128939	-12.1178532182794	-12.0819308872815	-12.0214012328831	NA	4547.49248349847	2960.81403926355	3775.77343167904	5347.38716412477	5344.38020408056	0	0.99788981578757	0.99675298651465	0.997439297783624	0.998197254542849	0.998205276947311	NA	176	31921	176	135	72	33	12	0	0	0	0	0	0	0	31781	31822	31885	31924	31945	31957	140	140	140	140	140	140
I9_NSTEMI	40_50	UKBB	K11_OESITIS_ADVERSE	-11.0318967143718	-11.0456412615965	-11.1194881257608	-11.0583796546902	-11.0101600187901	NA	2474.53908201718	1550.5955829172	1980.1572875168	2828.56110477532	2565.92667280932	0	0.996442912956481	0.994316330970679	0.995519537095338	0.996880644401689	0.996576359789807	NA	176	38901	176	135	72	33	12	0	0	0	0	0	0	0	38690	38731	38794	38833	38854	38866	211	211	211	211	211	211
I9_NSTEMI	40_50	UKBB	K11_OESSTODUO	-12.9663757671737	-12.9040899675925	2.34821890498418	-12.8636794347466	-12.7413518451014	NA	2703.42446250816	1690.31045061555	1.02898309861569	2764.96488149623	2848.32093374005	0	0.996173138361358	0.993908885705152	0.0224847807387111	0.996287947720767	0.996430846715295	NA	1254	34619	1253	951	533	241	76	0	1	1	1	0	0	0	34455	34757	35175	35467	35632	35708	164	164	164	165	165	165
I9_NSTEMI	40_50	UKBB	K11_ORAL	-12.2605553403988	-12.3157947597597	-12.3197427634904	3.52355196582991	-12.4010051223691	NA	2672.52244759379	1714.45181387217	2066.08053288106	1.02563174819795	2770.55344749566	0	0.996339610352953	0.994268431518125	0.995242356656731	0.000591474031125794	0.996428678358234	NA	578	37544	577	459	276	132	39	0	1	1	1	1	0	0	37341	37459	37642	37786	37879	37918	203	203	203	203	204	204
I9_NSTEMI	40_50	UKBB	K11_OTHANRECT	-13.1127459417609	-13.0624233777706	-13.1726599067873	-13.0856338292188	-13.0911239660686	NA	4004.36699428424	2655.95531864274	3304.7708352224	4304.87493842041	3919.08694454183	0	0.997387242764379	0.996075888833514	0.996819678380865	0.997574654485604	0.997334790878737	NA	506	30582	506	375	214	103	42	0	0	0	0	0	0	0	30432	30563	30724	30835	30896	30938	150	150	150	150	150	150
I9_NSTEMI	40_50	UKBB	K11_OTHDIG	-12.0180120492438	-11.9834239128908	-11.9773541204481	-12.1867885704192	-11.9582338160033	NA	2507.89045155321	1637.50080045708	2203.75130182913	2973.88620810366	3190.24510408451	0	0.996176487868709	0.994161038833969	0.995663531145419	0.996730331105238	0.997009236757052	NA	415	38576	415	312	153	66	19	0	0	0	0	0	0	0	38369	38472	38631	38718	38765	38784	207	207	207	207	207	207
I9_NSTEMI	40_50	UKBB	K11_OTHDISDIG	-12.058337471806	-12.0230973611511	-12.0661863219732	-12.1939929372977	-12.0726656155678	NA	2804.22952285189	1808.89729715314	2513.48797818464	3333.82056934616	3302.2268048175	0	0.996569064133506	0.994696783980129	0.996169710426466	0.997081613481366	0.997083007130031	NA	331	38415	331	249	120	52	18	0	0	0	0	0	0	0	38209	38291	38420	38488	38522	38540	206	206	206	206	206	206
I9_NSTEMI	40_50	UKBB	K11_OTHDISSTOMDUOD	-10.9534221572871	-10.886645559192	-10.8912234327021	-10.9292603858807	-10.9948087029963	NA	2832.77850654701	2030.02708278358	2772.68065458846	4645.51043217814	3516.41763770469	0	0.996914850691873	0.99572111877294	0.996865878995518	0.998122858573714	0.997505252582869	NA	143	32062	143	103	52	21	12	0	0	0	0	0	0	0	31920	31960	32011	32042	32051	32063	142	142	142	142	142	142
I9_NSTEMI	40_50	UKBB	K11_OTHENTERCOL	-12.2850280878927	-12.4154558887429	-12.4624353700193	-12.5541291728545	4.2215758966346	NA	3402.72930929725	2261.26636024129	2707.61103022913	3374.16616472875	1.01410316249897	0	0.997119367409167	0.995619246377739	0.996327556081243	0.997031348712086	3.14277382754734e-05	NA	379	37938	378	306	179	89	24	0	1	1	1	1	1	0	37729	37801	37928	38018	38083	38107	209	209	209	209	209	210
I9_NSTEMI	40_50	UKBB	K11_OTHFUNC	-12.7399872776597	-12.7681840566134	-12.6799552370827	-12.779193179046	-12.677896090799	NA	4200.90524631584	2858.26274740461	3367.91541891646	4951.70087137822	4937.35912369477	0	0.997580277826766	0.996435770974733	0.996996030079208	0.997940847017337	0.997951235430704	NA	400	30372	400	292	158	68	24	0	0	0	0	0	0	0	30209	30317	30451	30541	30585	30609	163	163	163	163	163	163
I9_NSTEMI	40_50	UKBB	K11_OTHGASTR	-12.0349494123031	-12.0252392043912	-12.1601315574226	-12.0170831153989	4.69994885844855	NA	2759.20213612081	1790.46758333971	2231.36926492292	3037.21888366602	1.02264914164239	0	0.996519838197864	0.994641243071138	0.995651847788949	0.996843092172788	4.30974928876122e-06	NA	469	33004	468	354	187	86	20	0	1	1	1	1	1	0	32857	32971	33138	33239	33305	33325	147	147	147	147	147	148
I9_NSTEMI	40_50	UKBB	K11_OTHINT	-12.0637707103962	-11.9718752464008	-11.9722513291517	-12.0080141669513	-12.0529043769671	NA	3064.02556999369	2138.09495704463	2680.01002842998	4197.06457955891	4564.14739683689	0	0.996858553786071	0.995532413339343	0.99643566903839	0.997717215006573	0.997892965695106	NA	272	30857	272	196	102	40	12	0	0	0	0	0	0	0	30707	30783	30877	30939	30967	30979	150	150	150	150	150	150
I9_NSTEMI	40_50	UKBB	K11_OTHPERITON	-10.7519244173526	-10.6943861955423	-10.7788138088702	-10.6623228345416	-10.3570968428103	NA	2890.2604276536	2054.17592167281	2747.93189124309	3800.46053446045	5787.94092835559	0	0.997031833317586	0.99584609721268	0.996870291037707	0.99776151033943	0.99857224471401	NA	107	39047	107	77	39	18	4	0	0	0	0	0	0	0	38832	38862	38900	38921	38935	38939	215	215	215	215	215	215
I9_NSTEMI	40_50	UKBB	K11_PERITON	-10.74626715741	-10.7548045689897	-10.7468861589966	-10.9057325692955	-10.3572058350764	NA	2901.16065839334	1984.3081800462	2800.93236013181	3296.22986271762	5790.58345270221	0	0.997044541115268	0.995675545465134	0.996938607434525	0.997360165968835	0.998572881249344	NA	111	39084	111	82	41	22	4	0	0	0	0	0	0	0	38869	38898	38939	38958	38976	38980	215	215	215	215	215	215
I9_NSTEMI	40_50	UKBB	K11_PULPITIS_1	-10.8993972723347	-10.949467357476	-11.1336524760216	5.00166800143723	-11.3008980094477	NA	2847.97149308133	1863.77845982287	2412.44333958031	1.02897207163617	2946.72193121513	0	0.996946444303235	0.99531255410064	0.996317700923499	1.1688904673447e-06	0.996940060802286	NA	145	38944	144	112	68	32	11	0	1	1	1	1	0	0	38730	38762	38806	38842	38863	38874	214	214	214	214	215	215
I9_NSTEMI	40_50	UKBB	K11_PULPITIS_2	-11.4827774913931	-11.499941983555	-11.6072099994382	4.20899237943713	-11.4938578922068	NA	2601.44153064426	1655.29650910072	2079.82504994977	1.02445254804631	2728.49674763353	0	0.996478144514615	0.994456852716493	0.995547142016556	3.98188259904503e-05	0.996638902120306	NA	273	38610	272	214	130	61	17	0	1	1	1	1	0	0	38400	38458	38542	38611	38655	38672	210	210	210	210	211	211
I9_NSTEMI	40_50	UKBB	K11_PULPITIS_2_ONLYAVO	-11.0448775119884	-11.1204036032895	-11.055524583899	-10.9974145256226	-11.1150585383539	NA	2636.95161898912	1673.51819122204	1979.22944537601	2550.76976997812	3118.20787559303	0	0.996658068577298	0.994698155600889	0.995543221869867	0.996560003110512	0.997155893650058	NA	151	39065	151	120	72	34	9	0	0	0	0	0	0	0	38852	38883	38931	38969	38994	39003	213	213	213	213	213	213
I9_NSTEMI	40_50	UKBB	K11_PULPITIS_4	-10.8993972723347	-10.949467357476	-11.1336524760216	5.00166800143723	-11.3008980094477	NA	2847.97149308133	1863.77845982287	2412.44333958031	1.02897207163617	2946.72193121513	0	0.996946444303235	0.99531255410064	0.996317700923499	1.1688904673447e-06	0.996940060802286	NA	145	38944	144	112	68	32	11	0	1	1	1	1	0	0	38730	38762	38806	38842	38863	38874	214	214	214	214	215	215
I9_NSTEMI	40_50	UKBB	K11_PULP_PERIAPICAL	-10.8795102119997	-10.9319447395612	-11.1157287154252	4.94769516491966	-11.293691833659	NA	2744.81499769443	1798.00738596312	2325.26226428069	1.02903178546248	2911.36432477884	0	0.996837466093323	0.995148865207352	0.996185791736039	1.52366037869891e-06	0.996904873886048	NA	145	36750	144	112	68	32	11	0	1	1	1	1	0	0	36549	36581	36625	36661	36682	36693	201	201	201	201	202	202
I9_NSTEMI	40_50	UKBB	K11_PULP_PERIAPICAL_INCLAVO	-10.8993972723347	-10.949467357476	-11.1336524760216	5.00166800143723	-11.3008980094477	NA	2847.97149308133	1863.77845982287	2412.44333958031	1.02897207163617	2946.72193121513	0	0.996946444303235	0.99531255410064	0.996317700923499	1.1688904673447e-06	0.996940060802286	NA	145	38944	144	112	68	32	11	0	1	1	1	1	0	0	38730	38762	38806	38842	38863	38874	214	214	214	214	215	215
I9_NSTEMI	40_50	UKBB	K11_REFLUX	-12.191722770394	-12.2154429481297	3.06876060932133	-12.1703594080785	-12.1521011212935	NA	2368.43178773378	1694.32511496989	1.03208338219105	2739.55687113307	2805.01501412027	0	0.995892833199236	0.994247604068938	0.0029455394502735	0.996455445027155	0.996543354139902	NA	660	33482	659	484	269	129	45	0	1	1	1	0	0	0	33323	33498	33713	33853	33937	33982	159	159	159	160	160	160
I9_NSTEMI	40_50	UKBB	K11_UMBHER	-11.2947913152114	-11.3549695709339	-11.5435620995198	-11.2203800340917	-11.191782238333	NA	2972.70942935595	1749.14140709563	2535.59753494417	3233.67713942046	3243.21891052054	0	0.996968449779857	0.994820378022291	0.996367563056484	0.99723146447683	0.997246645145035	NA	143	35009	143	115	58	28	10	0	0	0	0	0	0	0	34823	34851	34908	34938	34956	34966	186	186	186	186	186	186
I9_NSTEMI	40_50	UKBB	KNEE_ARTHROSIS	-12.2302430628883	2.78101416697969	-12.2128414642074	-12.3268082572915	-12.1237330413077	NA	2945.84033806324	1.02697864535285	2707.00960767942	3772.52991082785	4152.44933453535	0	0.99668743279962	0.00676987622642044	0.996400306610072	0.997392902714233	0.997670453053026	NA	381	35813	380	294	135	57	18	0	1	1	0	0	0	0	35642	35728	35887	35965	36004	36022	171	171	172	172	172	172
I9_NSTEMI	40_50	UKBB	KRA_PSY_ANXIETY	-11.8533131688998	-11.8436372490499	-11.8293000433209	-11.8903382530294	-11.7303955969365	NA	2416.92815969208	1657.85720486288	2110.61761779767	2722.28364205019	3627.80406838254	0	0.996086959547516	0.994300006721134	0.995528149496775	0.996515026206945	0.997420068710144	NA	438	38541	438	319	169	74	17	0	0	0	0	0	0	0	38338	38457	38607	38702	38759	38776	203	203	203	203	203	203
I9_NSTEMI	40_50	UKBB	KRA_PSY_ANXIETY_EXMORE	-12.8379545183065	-12.826441401059	-12.8079371430446	-12.8823473945463	-12.6999863162267	NA	3808.79031630255	2629.31983208017	3330.98108761605	4269.84734918055	6153.21228332373	0	0.997310645780871	0.996107746631242	0.996932066003409	0.997592745206382	0.998353199053901	NA	438	32161	438	319	169	74	17	0	0	0	0	0	0	0	32016	32135	32285	32380	32437	32454	145	145	145	145	145	145
I9_NSTEMI	40_50	UKBB	KRA_PSY_ANYMENTAL	-14.0362363891951	-14.0403912094167	-13.9993945801733	-14.0825858601095	-13.9554638771074	NA	3769.43658410715	2462.67508204046	3068.05542864429	3951.63258546979	4843.16551766901	0	0.99702892722149	0.995451064264909	0.996359302400024	0.997156553954072	0.99770091818725	NA	1349	33506	1349	1043	572	265	76	0	0	0	0	0	0	0	33353	33659	34130	34437	34626	34702	153	153	153	153	153	153
I9_NSTEMI	40_50	UKBB	KRA_PSY_MOOD	-12.816647030942	-12.8490242222911	-12.9064316549957	-13.0142395504119	-12.8946619807767	NA	3487.88499301643	2283.58725837806	2685.55299309812	3308.01515294567	3886.78051241878	0	0.997068085159344	0.995510579280414	0.996165481396715	0.996861007721644	0.997352967885506	NA	594	35123	594	472	275	139	40	0	0	0	0	0	0	0	34940	35062	35259	35395	35494	35534	183	183	183	183	183	183
I9_NSTEMI	40_50	UKBB	KRA_PSY_MOOD_EXMORE	-12.8036732672713	-12.8489785952596	-12.8878415142066	-13.0366438657503	-12.897228427453	NA	4039.60497187074	2560.72696201503	2997.72932704214	3712.53550106847	4303.83649345148	0	0.997471080418009	0.995996465544468	0.996569744307283	0.997198217906522	0.99760899744833	NA	594	31867	594	472	275	139	40	0	0	0	0	0	0	0	31735	31857	32054	32190	32289	32329	132	132	132	132	132	132
I9_NSTEMI	40_50	UKBB	KRA_PSY_SUBSTANCE	-13.1388339091113	-13.1822960533817	-13.1477478581481	-13.2026003480554	-13.0785409307853	NA	3038.83128237464	1944.35502042346	2520.11434832105	3406.74909535488	4409.13859156918	0	0.996550239520806	0.994590560977782	0.995837356569164	0.996907866028057	0.997633290410946	NA	800	38210	800	604	309	129	30	0	0	0	0	0	0	0	38025	38221	38516	38696	38795	38825	185	185	185	185	185	185
I9_NSTEMI	40_50	UKBB	KRA_PSY_SUBSTANCE_EXMORE	-13.1307695958591	-13.1817168745981	-13.1408568004959	-13.2016421581977	-13.0577790668882	NA	3273.55029794936	2084.2112934121	2722.33598775158	3700.32603265367	4919.77912109897	0	0.996799557274521	0.994953765822057	0.996148584859807	0.997153395669267	0.997882305724062	NA	800	32229	800	604	309	129	30	0	0	0	0	0	0	0	32096	32292	32587	32767	32866	32896	133	133	133	133	133	133
I9_NSTEMI	40_50	UKBB	L12_ATOPIC	-10.8587940834588	-10.8603537960131	-11.0888232434523	-10.9661086866909	-11.2612963212587	NA	2944.79776537971	1756.31224812098	2010.64840689535	2263.82169513738	2705.12094013364	0	0.997057847362084	0.99506622275986	0.995599650350502	0.996135007181207	0.996678452196522	NA	148	36564	148	122	79	43	13	0	0	0	0	0	0	0	36362	36388	36431	36467	36497	36510	202	202	202	202	202	202
I9_NSTEMI	40_50	UKBB	L12_CELLULITIS	-12.0803563255593	-12.0311671050079	-12.0597086760026	-11.9781514862105	-12.1432301378079	NA	2483.5443459052	1646.88467824023	2002.32013820699	2585.72305550286	3276.42657368026	0	0.996118977376674	0.994171178332502	0.99519447614663	0.996303877967196	0.997042853411816	NA	487	36711	487	374	213	97	22	0	0	0	0	0	0	0	36515	36628	36789	36905	36980	37002	196	196	196	196	196	196
I9_NSTEMI	40_50	UKBB	L12_DERMATITISECZEMA	-12.4201565017454	-12.4412264475233	-12.515235965058	3.52184196448546	-12.5530915890471	NA	3380.36690652535	2059.03479131702	2414.4425128464	1.0253297479721	3413.52122730927	0	0.997068416212564	0.995179002248936	0.995864192756124	0.000592907339194148	0.997065817164473	NA	466	37086	465	377	231	112	34	0	1	1	1	1	0	0	36881	36969	37115	37234	37312	37346	205	205	205	205	206	206
I9_NSTEMI	40_50	UKBB	L12_DISORDSKINAPPENDIX	-12.9838890521538	-12.9786792688947	-13.0062023039875	-12.9977192422349	-12.8979039466255	NA	4008.97837246526	2587.22480845086	2730.19061204779	3535.07405199254	3989.61964067319	0	0.997415893641545	0.99599747020731	0.996199016758742	0.997066353917889	0.997420550973118	NA	525	36555	525	424	273	126	38	0	0	0	0	0	0	0	36354	36455	36606	36753	36841	36879	201	201	201	201	201	201
I9_NSTEMI	40_50	UKBB	L12_FOLLICULARCYST	-12.0779907015352	-12.1001274545766	-12.0796665481727	-12.2428400256876	-12.2419086467097	NA	3753.12294219965	2443.45480555877	2664.48170067913	3810.60158402842	4370.91751338934	0	0.997432318146495	0.996048846330787	0.9963827312382	0.997436531734919	0.997765316525864	NA	204	36296	204	158	97	39	12	0	0	0	0	0	0	0	36097	36143	36204	36262	36289	36301	199	199	199	199	199	199
I9_NSTEMI	40_50	UKBB	L12_INFECT_SKIN	-13.1280699387335	2.34670859666795	-13.038476441779	-12.9044557252418	-12.9159846590381	NA	3460.66447190579	1.02463505696465	2512.54516662718	3217.25655275927	3365.60857054951	0	0.996973223125417	0.0220046710138477	0.995859516280244	0.996799683764146	0.996938016042123	NA	765	36999	764	585	350	161	44	0	1	1	0	0	0	0	36803	36982	37217	37406	37523	37567	196	196	197	197	197	197
I9_NSTEMI	40_50	UKBB	L12_INFECT_SKIN_NAS	-11.9785775223313	-12.0288584063798	-11.9870368059712	-11.8781312504609	-12.0811313763535	NA	3676.8022979694	2255.54011750678	2579.74307467072	3425.90673184752	3254.25319074569	0	0.997400593128477	0.995744879535717	0.996292562125894	0.997233620384426	0.997037929904138	NA	255	36306	255	211	129	58	21	0	0	0	0	0	0	0	36112	36156	36238	36309	36346	36367	194	194	194	194	194	194
I9_NSTEMI	40_50	UKBB	L12_INFECT_SKIN_OTHER	-11.9785775223313	-12.0288584063798	-11.9870368059712	-11.8781312504609	-12.0811313763535	NA	3676.8022979694	2255.54011750678	2579.74307467072	3425.90673184752	3254.25319074569	0	0.997400593128477	0.995744879535717	0.996292562125894	0.997233620384426	0.997037929904138	NA	255	36306	255	211	129	58	21	0	0	0	0	0	0	0	36112	36156	36238	36309	36346	36367	194	194	194	194	194	194
I9_NSTEMI	40_50	UKBB	L12_NAILDIS	-11.030354864206	-10.9747363506852	-11.1711884283875	-11.115816434259	-10.8771289831394	NA	2636.73529419275	1783.44208854191	1916.95638740364	2692.2128742459	2913.75346791027	0	0.99666218895925	0.99509010273768	0.995350301977914	0.996705641965056	0.997021479950132	NA	144	36108	144	115	71	31	10	0	0	0	0	0	0	0	35909	35938	35982	36022	36043	36053	199	199	199	199	199	199
I9_NSTEMI	40_50	UKBB	L12_NONIONRADISKIN	-10.9275095527767	-10.9784033409174	-11.1493457773689	-11.0125432631492	-10.9406689519173	NA	2838.88806774455	1663.71557068972	2449.20941490897	3195.44083397494	3334.03153969457	0	0.996928773019017	0.994735016541706	0.996367864634099	0.997250232031267	0.997381735874164	NA	129	39089	129	107	49	23	7	0	0	0	0	0	0	0	38875	38897	38955	38981	38997	39004	214	214	214	214	214	214
I9_NSTEMI	40_50	UKBB	L12_OTHERSKINSUBCUTIS	-12.8569625673929	-12.9043798133834	-12.9497592969223	-12.9502498042199	-13.142932907116	NA	3252.55564384704	2020.02936595838	2570.78954527539	3566.5293199267	3485.50084761319	0	0.996846066189258	0.994902977370697	0.995980857580362	0.997102846844939	0.996991388366186	NA	724	37309	724	572	309	138	47	0	0	0	0	0	0	0	37105	37257	37520	37691	37782	37829	204	204	204	204	204	204
I9_NSTEMI	40_50	UKBB	L12_PAPULOSQUAMOUS	-11.0102874366273	-10.9180226281617	-11.1015758592247	-10.8232997696752	-10.8358751065193	NA	2641.29797139908	1646.50615862463	2191.97499005475	2297.09780795558	2964.16592761027	0	0.99667401671112	0.994709246725788	0.995959014974593	0.996240598985135	0.99708324081545	NA	164	38281	164	129	74	41	10	0	0	0	0	0	0	0	38069	38104	38159	38192	38223	38233	212	212	212	212	212	212
I9_NSTEMI	40_50	UKBB	L12_PRURITUS	-10.7950659777811	-10.8319386962083	-10.841916535499	-10.8085267052169	-10.7143521257724	NA	2525.26990818613	1696.04730335779	1990.75308498272	2520.69892287683	3402.64280858503	0	0.996589200142289	0.994904282516576	0.995654631850008	0.996578754377203	0.997487599347341	NA	170	36616	170	128	77	35	7	0	0	0	0	0	0	0	36414	36456	36507	36549	36577	36584	202	202	202	202	202	202
I9_NSTEMI	40_50	UKBB	L12_PSORIASIS	-11.0163048496803	-10.8805478239913	-11.112254453534	-10.8909357403642	-11.1138695791112	NA	3158.18825161609	1871.84907318077	2559.75433417526	2809.4980565704	3846.20921052592	0	0.9972168468021	0.995362140912539	0.996536281510461	0.996907031953181	0.997694464309536	NA	116	38208	116	94	52	26	6	0	0	0	0	0	0	0	37996	38018	38060	38086	38106	38112	212	212	212	212	212	212
I9_NSTEMI	40_50	UKBB	L12_RADIATIONRELATEDSKIN	-10.9358733117982	-10.9938891426314	-11.1519108341251	-10.9923636196497	-11.0229064518137	NA	2680.54777797841	1615.21213801461	2407.53892449172	3052.73241044002	2788.58972799294	0	0.996744866724149	0.994569266492188	0.996304148785166	0.997126961329594	0.996846081773514	NA	141	39104	141	116	54	27	10	0	0	0	0	0	0	0	38890	38915	38977	39004	39021	39031	214	214	214	214	214	214
I9_NSTEMI	40_50	UKBB	L12_ROSACEA	-10.809645857979	-10.7831260452716	-10.7404231010804	-10.5106675585662	-10.5701817932364	NA	3362.34721357434	2070.34872010934	2708.41850936071	3461.49345445084	3604.84531540946	0	0.997434876848592	0.995844346990178	0.996835941240738	0.997577263515862	0.997660434211639	NA	101	36107	101	81	43	21	7	0	0	0	0	0	0	0	35907	35927	35965	35987	36001	36008	200	200	200	200	200	200
I9_NSTEMI	40_50	UKBB	L12_SEBORRHOEIC	-11.0517975736872	-11.0317981349975	-11.1469872549359	-11.0231415768387	-11.0221140334336	NA	3390.463772251	1874.51227564287	2072.44284644184	2865.07975962178	4363.54293028077	0	0.997399163173671	0.995304351582961	0.995708462522117	0.996930217126548	0.997984581473542	NA	130	36505	130	113	67	29	6	0	0	0	0	0	0	0	36303	36320	36366	36404	36427	36433	202	202	202	202	202	202
I9_NSTEMI	40_50	UKBB	L12_SEBORRKERAT	-11.8874383807455	-11.9761415092508	-11.9597614663592	-12.0922266400905	-12.0240471492468	NA	2918.54839664755	1865.00236447832	2413.7331397392	3467.99338359995	3285.55634792038	0	0.996750173018481	0.994876407173233	0.996046592797765	0.997217935467431	0.997080013505286	NA	327	36530	327	246	127	56	18	0	0	0	0	0	0	0	36332	36413	36532	36603	36641	36659	198	198	198	198	198	198
I9_NSTEMI	40_50	UKBB	L12_SKIN_SUBCUTAN	-14.0197839689009	-14.045765192744	-14.1004821383389	2.39028550459622	-13.8853133942073	NA	3730.53087045651	2388.73036469768	2921.34359147352	1.03371074920398	3492.32323445299	0	0.997001460855888	0.995308455580005	0.996148856523847	0.0207592315018571	0.996827656764301	NA	1820	30528	1819	1448	861	414	127	0	1	1	1	1	0	0	30366	30737	31324	31771	32058	32185	162	162	162	162	163	163
I9_NSTEMI	40_50	UKBB	L12_URTICARIAERYTHEMA	-11.7603276279391	-11.9155656082027	-11.9210678465257	-11.8309088346393	-11.6311249317842	NA	4159.36517641477	2356.86677358478	3070.25710512375	2858.80468611775	3788.59855667532	0	0.997744037624984	0.995966167694326	0.996902014470408	0.996698035161135	0.997550471423385	NA	201	38619	201	170	101	63	15	0	0	0	0	0	0	0	38404	38435	38504	38542	38590	38605	215	215	215	215	215	215
I9_NSTEMI	40_50	UKBB	M13_ARTHRITISNAS	-11.2337054233979	-11.2337761745113	4.43104401028425	-11.3536528925865	-10.8875430076273	NA	2693.33163227576	1944.04962894035	1.02873885323074	5267.36686729282	4577.20861393906	0	0.996672086711391	0.995389414676916	1.65290518658876e-05	0.998280184850371	0.998102119651558	NA	171	32568	170	113	51	15	6	0	1	1	1	0	0	0	32414	32471	32533	32569	32578	32584	154	154	154	155	155	155
I9_NSTEMI	40_50	UKBB	M13_ARTHROPATHIES	2.54580423908064	1.55906246373466	2.08486714955204	-12.0456330540524	-11.7435733947056	NA	1.04426096032167	1.02719099318766	1.02797249531753	1485.39116703682	1439.40606631361	0	0.0147728426853362	0.129066795402788	0.0425464564756695	0.993529704826184	0.993490431803102	NA	1508	35291	1505	1193	637	295	92	0	3	2	1	0	0	0	35125	35437	35993	36335	36538	36630	166	167	168	169	169	169
I9_NSTEMI	40_50	UKBB	M13_ARTHROSIS	-12.8046816464102	2.17287375065416	-12.8042238128854	-12.8160559899576	-12.7032366007912	NA	2785.97850615842	1.0285155345217	2406.08505681998	3369.73111045355	4017.10777159205	0	0.996332842554506	0.0346323675466037	0.995753997039848	0.996965422991593	0.99747686643242	NA	732	34248	731	568	273	110	31	0	1	1	0	0	0	0	34091	34254	34549	34712	34791	34822	157	157	158	158	158	158
I9_NSTEMI	40_50	UKBB	M13_ARTHROSIS_INCLAVO	-12.7508292752067	2.16127303136513	-12.7516913811936	-12.7557360503566	-12.6725448569505	NA	2763.54387498817	1.02400371367472	2345.75799463618	3235.64783260215	3865.32768452557	0	0.996318620517918	0.0348058009509914	0.995662669554786	0.996854546903562	0.997384126108058	NA	732	38069	731	568	273	110	31	0	1	1	0	0	0	0	37877	38040	38335	38498	38577	38608	192	192	193	193	193	193
I9_NSTEMI	40_50	UKBB	M13_ARTHROSIS_KNEE	-12.2180328504199	2.78277690457654	-12.2145940450681	-12.3158974041139	-12.1224617431357	NA	2911.8385790245	1.02985059205355	2667.15402321945	3702.94526708259	4088.18514632001	0	0.99665209766813	0.00688994899981275	0.996345992074839	0.997346262079188	0.997634081984216	NA	381	32774	380	294	135	57	18	0	1	1	0	0	0	0	32624	32710	32869	32947	32986	33004	150	150	151	151	151	151
I9_NSTEMI	40_50	UKBB	M13_ARTHROSIS_OTH	-11.9278424807724	-11.9056691120338	-12.0072219531568	-12.0239553394204	-12.2338395827643	NA	2883.70761198871	1985.8729334536	2470.65298138991	3638.07730304928	5341.20483469399	0	0.996699729826297	0.995216565719684	0.996122345236788	0.99736297223499	0.998172475407772	NA	273	33095	273	211	108	39	10	0	0	0	0	0	0	0	32940	33002	33105	33174	33203	33213	155	155	155	155	155	155
I9_NSTEMI	40_50	UKBB	M13_ARTHTROSIS_COX	-11.1665084441445	-11.1782614630348	-11.1048199555179	-10.8029962191301	-10.4251417163512	NA	2767.94476584743	1923.4464061202	2482.05433312705	3997.4323633187	7040.6183395118	0	0.996781163905993	0.995363056644399	0.996430241387111	0.997843732521721	0.998818561640616	NA	111	32372	111	80	38	13	2	0	0	0	0	0	0	0	32222	32253	32295	32320	32331	32333	150	150	150	150	150	150
I9_NSTEMI	40_50	UKBB	M13_DORSALGIA	-12.8746584945196	-12.9025708722153	-12.78927594573	-12.8584060025358	-12.9718293706335	NA	4159.46832865006	2685.08529148195	3399.28598723457	4448.46406782157	5335.47156384964	0	0.997530339451135	0.996165960721027	0.996998092603814	0.99769369625495	0.998060150436574	NA	433	33074	433	330	177	79	21	0	0	0	0	0	0	0	32903	33006	33159	33257	33315	33336	171	171	171	171	171	171
I9_NSTEMI	40_50	UKBB	M13_DORSALGIANAS	-10.6308691466751	-10.781519408322	-10.6604383289969	-10.8302347647106	-10.8121430610102	NA	3049.53918819476	1809.51834306192	2282.25270298665	3637.54204927105	3506.33824603905	0	0.997218534127131	0.995246051518121	0.996273082199619	0.997624422144218	0.997539647421117	NA	120	32455	120	94	48	17	6	0	0	0	0	0	0	0	32288	32314	32360	32391	32402	32408	167	167	167	167	167	167
I9_NSTEMI	40_50	UKBB	M13_DORSOPATHY	-13.102726250489	-13.1103527611293	2.2272478212941	-13.1105476538441	2.96833570873429	NA	3013.95878102056	1878.30793444795	1.02828549338552	2713.66849497688	1.01685585195118	0	0.996531329454453	0.994430911499504	0.0303125660299877	0.996145195007611	0.00351008385339071	NA	1273	34076	1271	1009	599	283	77	0	2	2	2	1	1	0	33903	34165	34575	34891	35097	35174	173	173	173	174	174	175
I9_NSTEMI	40_50	UKBB	M13_DORSOPATHYOTH	-12.9189929668601	-12.9586805823196	-12.9784328865132	-12.9760200710154	-13.0226573346399	NA	2778.34951053631	1755.44935174456	2022.25055947337	2535.60698598072	3062.92793081985	0	0.996289945579075	0.994110090815643	0.994879358500243	0.995916827433427	0.996607642700816	NA	1146	33711	1146	919	548	261	73	0	0	0	0	0	0	0	33541	33768	34139	34426	34614	34687	170	170	170	170	170	170
I9_NSTEMI	40_50	UKBB	M13_FIBROBLASTIC	-11.9234213535131	-11.9860824936623	-11.953970624497	-12.071176988369	-12.050755847747	NA	3168.94569598848	1839.90602145306	2348.29067070637	3260.24748274288	3572.11226289849	0	0.9969979001613	0.994802211411279	0.995938387215908	0.997045812075618	0.997308289020297	NA	411	33066	411	334	182	78	23	0	0	0	0	0	0	0	32901	32978	33130	33234	33289	33312	165	165	165	165	165	165
I9_NSTEMI	40_50	UKBB	M13_GOUT	-11.5757265825189	-11.5846152433726	-11.4465700061395	-11.6075230100338	-11.552069973158	NA	2798.69266322214	1715.66710736838	2296.34901715339	2999.88276195526	3366.25693996834	0	0.996699863723044	0.994612523974467	0.996022815524803	0.996912732588609	0.997261884535305	NA	160	32117	160	129	65	33	10	0	0	0	0	0	0	0	31963	31994	32058	32090	32113	32123	154	154	154	154	154	154
I9_NSTEMI	40_50	UKBB	M13_IMPINGEMENT	-10.8389110534296	-11.0075573302917	-10.9962195613415	-10.9252006038313	-11.5562562535699	NA	2918.48207582503	1796.81806537872	2178.88540766269	2896.17928780661	3691.76590607	0	0.997036754148184	0.995112078801979	0.995973318954268	0.996990162781657	0.997502403017455	NA	166	32817	166	133	73	35	8	0	0	0	0	0	0	0	32653	32686	32746	32784	32811	32819	164	164	164	164	164	164
I9_NSTEMI	40_50	UKBB	M13_INTERVERTEB	-11.9981799990114	-11.9941341083214	-12.0080728929945	-11.8329359993735	-11.9297821819052	NA	3752.1749753642	2263.13093564697	2897.71595134678	3493.17278562818	4476.74574160853	0	0.997448640767685	0.995771393747099	0.996693592917532	0.997297213889462	0.997873772981467	NA	258	32602	258	204	112	54	14	0	0	0	0	0	0	0	32441	32495	32587	32645	32685	32699	161	161	161	161	161	161
I9_NSTEMI	40_50	UKBB	M13_JOINTOTH	-11.9844532118935	-12.0195435237262	-11.9734934666479	-12.0427871387589	-11.6883074405132	NA	2864.8544821856	1892.92593771798	2263.78844899262	3032.94006608121	3405.29730427344	0	0.99666224502584	0.994933693088391	0.995779896731376	0.996831876506336	0.997261354617959	NA	333	32674	333	258	152	69	23	0	0	0	0	0	0	0	32525	32600	32706	32789	32835	32858	149	149	149	149	149	149
I9_NSTEMI	40_50	UKBB	M13_KNEEDERANGEMENTS	3.72898110552261	2.64839402062631	-12.1568290878246	-12.0640731515715	-11.6587534986985	NA	1.05233428408544	1.03082135930727	1989.82392218315	2364.89751785422	2105.34362964822	0	0.000394804121096517	0.0101931387124369	0.995125354667017	0.995929761908696	0.995581580251481	NA	467	32474	465	390	234	109	36	0	2	1	0	0	0	0	32328	32403	32559	32684	32757	32793	146	147	148	148	148	148
I9_NSTEMI	40_50	UKBB	M13_LIMBPAIN	-11.1674569590571	-10.9035790258159	-11.0867470603206	-11.0922244375029	-10.4303511659246	NA	2744.09866795988	1903.14515509244	1983.82535547395	3296.4186253949	5357.9286098186	0	0.996752916722764	0.995428751325064	0.995540989412952	0.997315177795133	0.998446748452871	NA	139	32974	139	106	65	20	3	0	0	0	0	0	0	0	32802	32835	32876	32921	32938	32941	172	172	172	172	172	172
I9_NSTEMI	40_50	UKBB	M13_LOWBACKPAIN	-11.902889985971	-11.9331999601291	-11.8666537611886	-11.8955978964122	-12.1529984373307	NA	3514.86214660064	2273.65991046616	2976.00575984275	3664.9522885341	4063.38019190451	0	0.997298012382719	0.995812358632564	0.996818489109815	0.99741025353384	0.997613643098568	NA	233	32485	233	175	98	49	13	0	0	0	0	0	0	0	32321	32379	32456	32505	32541	32554	164	164	164	164	164	164
I9_NSTEMI	40_50	UKBB	M13_LOWBACKPAINORANDSCIATICA	-11.9021531320571	-11.9516457501607	-11.8263736536525	-11.8395810129687	-12.04475523593	NA	2994.31753648802	1978.62166760483	2514.33043035841	3339.37590068424	3733.57398966516	0	0.996828486257302	0.995180495701843	0.9962470938421	0.997171148326324	0.997425976397383	NA	286	38714	286	216	120	56	15	0	0	0	0	0	0	0	38504	38574	38670	38734	38775	38790	210	210	210	210	210	210
I9_NSTEMI	40_50	UKBB	M13_MENISCUSDERANGEMENTS	3.81702734060135	2.74117191349258	-12.508633678982	-12.3362208750533	-11.8213352573255	NA	1.05239401511275	1.03042288183347	2534.35631706098	2762.97373773116	2423.32526643478	0	0.000286739361370076	0.0078085045697998	0.996061956599833	0.996437589203985	0.996107817793745	NA	408	32427	406	337	197	97	30	0	2	1	0	0	0	0	32281	32350	32490	32590	32657	32687	146	147	148	148	148	148
I9_NSTEMI	40_50	UKBB	M13_MUSCULOSKELETAL	-12.5229440563744	1.89681303784309	1.55335063064555	2.05093176425902	2.147676191111	NA	1555.7851566347	0.767469494285673	1.04266693229715	1.04306871203707	1.02229434848651	0	0.993577676339218	0.0134541578018447	0.136280505258467	0.0492699708028074	0.0356550712040532	NA	2912	28233	2907	2341	1349	638	190	0	5	5	3	2	1	0	28115	28681	29673	30384	30832	31022	118	118	120	121	122	123
I9_NSTEMI	40_50	UKBB	M13_OSTEOCHONDRO	-11.932213529787	-11.9385907495567	-12.0995187101385	-11.8898456746266	-11.7586279976663	NA	3447.36761998872	2120.35220493373	2788.85110867765	3140.18611498007	3476.23221455554	0	0.997238324718637	0.995507554412751	0.996538363465882	0.99697893650913	0.997301098066741	NA	248	38583	248	194	105	59	18	0	0	0	0	0	0	0	38375	38429	38518	38564	38605	38623	208	208	208	208	208	208
I9_NSTEMI	40_50	UKBB	M13_OTHERBONE	-10.9267554437416	-10.9221963100194	-11.1069710860014	-10.913546652407	-10.7185550628825	NA	3269.96403670657	1929.93060980527	2397.94011470897	2472.37577334816	2960.20332494953	0	0.997333832071027	0.995484498125354	0.996304307599578	0.996477994084504	0.997110958278066	NA	121	38024	121	99	57	35	8	0	0	0	0	0	0	0	37822	37844	37886	37908	37935	37943	202	202	202	202	202	202
I9_NSTEMI	40_50	UKBB	M13_OTHERJOINT	3.00739117943228	2.10222496043851	-13.2123059335522	-13.2974355919322	-13.1530287674517	NA	1.04601615102824	1.02986183711218	2556.25881358594	3348.03161399996	3700.05054424281	0	0.00403911608300143	0.0412241045065848	0.995876063908639	0.996831036296489	0.99716366672484	NA	928	33486	926	738	423	199	63	0	2	1	0	0	0	0	33338	33526	33841	34065	34201	34264	148	149	150	150	150	150
I9_NSTEMI	40_50	UKBB	M13_POLYARTHROPATHIES	-12.273742974616	-12.3305599719321	3.27174894640549	-12.3185363505627	-12.218342559983	NA	2783.43550185111	1774.6645052373	1.02689455864297	3242.83574866379	3539.44820457728	0	0.996481686649504	0.994456256808316	0.00144224067159609	0.996969089066073	0.997245670239659	NA	426	33059	425	323	159	72	22	0	1	1	1	0	0	0	32895	32997	33161	33248	33298	33320	164	164	164	165	165	165
I9_NSTEMI	40_50	UKBB	M13_SHOULDER	-11.6704422649352	2.80212274634058	-11.8577895926782	3.86999649502428	-11.6715605034983	NA	2394.21335873108	1.03266054657924	1866.5865541171	1.03397100049908	2528.4578608812	0	0.996110777348769	0.00665768886781399	0.994931344820505	0.000181946154877233	0.99631691514495	NA	581	33290	579	461	251	113	31	0	2	2	1	1	0	0	33126	33244	33454	33592	33674	33705	164	164	165	165	166	166
I9_NSTEMI	40_50	UKBB	M13_SOFTOVERUSE	-12.1367039018334	-12.1660576021963	-12.1358393321122	-12.1625346570465	-12.111716725676	NA	3754.89147062554	2509.02368537928	2983.20863459415	4100.78130529766	4975.83417789131	0	0.997421051480026	0.996131135969601	0.996754175348015	0.997633552322555	0.998057864894208	NA	263	32810	263	202	110	49	9	0	0	0	0	0	0	0	32646	32707	32799	32860	32900	32909	164	164	164	164	164	164
I9_NSTEMI	40_50	UKBB	M13_SOFTTISSUE	-13.0931168481526	1.50249588558479	-13.1468529851915	2.4566322656417	-12.9433208307383	NA	2353.38707139211	1.02696417850728	1918.06904605134	1.02831569760721	2651.57537181375	0	0.995560975914115	0.143454778484952	0.994531172426938	0.0168949255630423	0.996105245600927	NA	1647	35206	1645	1311	725	331	87	0	2	2	1	1	0	0	35033	35367	35953	36347	36591	36678	173	173	174	174	175	175
I9_NSTEMI	40_50	UKBB	M13_SOFTTISSUENAS	-11.0685997735474	-11.0739453425327	-11.0250152207435	-10.9988118245191	-11.0321968835298	NA	3732.04167925272	2172.99027759835	2724.99132291833	4113.75697182257	4045.05038800616	0	0.997633613801531	0.99593385581992	0.996771855618711	0.997866725782178	0.997823906303207	NA	100	32861	100	79	43	15	6	0	0	0	0	0	0	0	32693	32714	32750	32778	32787	32793	168	168	168	168	168	168
I9_NSTEMI	40_50	UKBB	M13_SOFTTISSUEOTH	-12.0018268734972	-11.9452248891686	-12.0576222184664	-12.0174039666309	-11.9993525220872	NA	3278.88067331448	2021.20364537679	2519.19018901808	3783.75798283372	3788.25409942169	0	0.997079475609397	0.99528456469266	0.996181092671148	0.997465883122257	0.997472692734957	NA	297	33550	297	238	129	47	16	0	0	0	0	0	0	0	33377	33436	33545	33627	33658	33674	173	173	173	173	173	173
I9_NSTEMI	40_50	UKBB	M13_SPONDYLOPATHY	-11.7072550763042	-11.6678688241167	3.86136073624256	-11.4676689731704	4.72188110948368	NA	2833.34936534515	1882.42883304715	1.02983165453531	2831.79358221594	1.01742576955747	0	0.996703191068085	0.995054499475274	0.000177182730527959	0.996768884896513	3.46713744086992e-06	NA	322	32955	320	234	123	55	13	0	2	2	2	1	1	0	32789	32875	32986	33054	33096	33109	166	166	166	167	167	168
I9_NSTEMI	40_50	UKBB	M13_SPONDYLOSIS	-11.5557331492358	-11.4009910449354	4.18392352269618	-11.1079327230479	4.82043810266035	NA	3135.63685642302	1898.11038874837	1.0304217852203	2897.13082589254	1.01727177351727	0	0.997059570154198	0.995207538987963	4.89889387323352e-05	0.996940826341575	2.15206006469498e-06	NA	232	32667	230	172	90	39	9	0	2	2	2	1	1	0	32503	32561	32643	32694	32724	32733	164	164	164	165	165	166
I9_NSTEMI	40_50	UKBB	M13_SYNOTEND	-11.9827290362218	-12.04402335421	-11.9079630066763	-12.0393392238156	-11.964865349059	NA	3283.71902363263	2081.16617632563	2658.6912709357	3159.36751664689	4178.38742277433	0	0.997088419195869	0.995382547172975	0.996426381591805	0.996959524465006	0.997715250568782	NA	366	33221	366	281	156	81	16	0	0	0	0	0	0	0	33057	33142	33267	33342	33407	33423	164	164	164	164	164	164
I9_NSTEMI	40_50	UKBB	MIGRAINE_UNSPE	-10.5887510925856	-10.6173462822456	-10.7149389106174	-10.6922570392021	-11.704349569419	NA	2798.49776234105	1989.64863128006	2319.97101389084	2787.65564625402	4364.06626631285	0	0.996981029976332	0.9957422751249	0.99631493071194	0.996939662936743	0.997860090097127	NA	124	39193	124	89	50	24	5	0	0	0	0	0	0	0	38978	39013	39052	39078	39097	39102	215	215	215	215	215	215
I9_NSTEMI	40_50	UKBB	N14_ABNORMALBLEED	-12.0125714912429	-12.0120368292705	-12.0119866134523	-12.011952419289	-12.0097912408123	NA	5926.52669602458	4900.3569775091	6115.16172487095	6822.81679371463	6954.37583179687	0	0.998382756164428	0.998044181439065	0.998432719700428	0.9985952801139	0.998622101756031	NA	131	13970	131	96	56	32	13	0	0	0	0	0	0	0	13936	13971	14011	14035	14054	14067	34	34	34	34	34	34
I9_NSTEMI	40_50	UKBB	N14_BENIGNMAMDYSP	-12.0099334815774	-12.0071383132236	-12.0073361291323	-12.0072439993403	-12.0049457834412	NA	9771.16946731594	5212.02594308343	6370.13971869079	6895.49669577979	8207.46567913821	0	0.999019304892777	0.998161885241927	0.998496035744324	0.998610630939879	0.998832945777312	NA	127	18716	127	100	60	30	9	0	0	0	0	0	0	0	18666	18693	18733	18763	18784	18793	50	50	50	50	50	50
I9_NSTEMI	40_50	UKBB	N14_BREAST	-13.0321845783221	-13.026548316478	-13.026828531607	-13.0264500211394	-13.0193268529488	NA	8100.73221163872	4190.38992486288	4727.38189145986	5180.00539619966	6313.74643620892	0	0.998716390801274	0.99751964250865	0.997801342805367	0.997993517071098	0.998354714964999	NA	461	18970	461	388	245	127	35	0	0	0	0	0	0	0	18919	18992	19135	19253	19345	19380	51	51	51	51	51	51
I9_NSTEMI	40_50	UKBB	N14_BREASTDISOTH	-12.0187772166872	-12.0149174166537	-12.0154735537311	-12.0155009856829	-12.0101635869079	NA	7363.88013306526	3730.39918120907	4158.16949471825	4922.81539228271	5859.23204728917	0	0.998697752767546	0.99743016764	0.997694430804257	0.998052542611508	0.998364509664256	NA	257	18775	257	218	138	70	17	0	0	0	0	0	0	0	18725	18764	18844	18912	18965	18982	50	50	50	50	50	50
I9_NSTEMI	40_50	UKBB	N14_CALCUKIDUR	-11.3549763518799	-11.444133468343	-11.38843750737	-11.509333436452	-11.5791738767429	NA	2805.10654922171	1993.00131878162	2507.05723517739	2864.34138612385	3847.18435727034	0	0.99677019912872	0.995418443961219	0.996375580468925	0.996793994323562	0.997598547598348	NA	127	38665	127	99	55	29	8	0	0	0	0	0	0	0	38455	38483	38527	38553	38574	38582	210	210	210	210	210	210
I9_NSTEMI	40_50	UKBB	N14_CYSTITIS	-11.5410395586734	-11.4664104794602	-11.5293790301299	-11.5066040928068	-11.5488721075351	NA	3691.6244806947	2537.40991383402	2906.44056181755	3417.15763323422	3836.65136867801	0	0.99750559616024	0.996394417511473	0.996834929460184	0.997313286248891	0.997598256409507	NA	216	36114	216	167	104	53	16	0	0	0	0	0	0	0	35920	35969	36032	36083	36120	36136	194	194	194	194	194	194
I9_NSTEMI	40_50	UKBB	N14_ENDOMETRIOSIS	-13.0168413807845	-13.0161265542885	-13.0164543705537	-13.0162913489119	-13.0132199604863	NA	10552.5898152433	5637.79931322524	8771.91131723074	10107.0275116705	15754.1644360252	0	0.999015792870171	0.998157905839476	0.998816036346957	0.998972448128452	0.999340933239955	NA	176	13984	176	148	70	33	7	0	0	0	0	0	0	0	13950	13978	14056	14093	14119	14126	34	34	34	34	34	34
I9_NSTEMI	40_50	UKBB	N14_FEMALEGENINF	-12.0143559065144	-12.0127211660599	-12.0130402538174	-12.0123291719783	-12.0086317074937	NA	6707.23610116141	4123.36557261981	4887.31513894458	5829.76304735787	5999.26024327933	0	0.99857078775595	0.997675502929727	0.99803879851768	0.998355946009198	0.998402887181286	NA	222	20576	222	181	110	54	18	0	0	0	0	0	0	0	20524	20565	20636	20692	20728	20746	52	52	52	52	52	52
I9_NSTEMI	40_50	UKBB	N14_FEMALEGENNONINF	-14.1066952748191	-14.1023181197955	-14.1022077947954	-14.1018547625974	-14.0787630158706	NA	6699.31580336639	4373.42627470251	5310.26211182166	6493.13098226148	8148.58280412764	0	0.998319902154729	0.997427188274503	0.997881098821473	0.998267146715618	0.998621450830556	NA	1232	15123	1232	994	561	268	78	0	0	0	0	0	0	0	15088	15326	15759	16052	16242	16320	35	35	35	35	35	35
I9_NSTEMI	40_50	UKBB	N14_FEMALE_GENITAL_DYSPLASIA_ALL	-12.0089233924539	-12.0080818122357	-12.0081819623002	-12.0083769480953	-12.0070639177288	NA	8552.70803150715	4491.11807485283	5301.3515971255	6622.3133149476	7459.22163260938	0	0.998879684494902	0.997866666716948	0.998192699612086	0.998553180307129	0.998715650606037	NA	138	20193	138	121	73	37	12	0	0	0	0	0	0	0	20141	20158	20206	20242	20267	20279	52	52	52	52	52	52
I9_NSTEMI	40_50	UKBB	N14_FEMGENPAIN	-12.0141634952277	-12.0139701694826	-12.0137440130832	-12.013852058665	-12.0107661178313	NA	7546.01467660315	4701.89077935033	4747.4827798663	5829.32289534342	6539.92393651918	0	0.998729672293943	0.997961298692044	0.997980915133462	0.998355613428917	0.99853466193877	NA	146	13915	146	127	82	42	14	0	0	0	0	0	0	0	13881	13900	13945	13985	14013	14027	34	34	34	34	34	34
I9_NSTEMI	40_50	UKBB	N14_FEMGENPROL	-13.0187908427725	-13.0177507666783	-13.0178928536541	-13.0182565192009	-13.0132247347482	NA	8397.40659354075	5715.74190189797	8300.7966292757	11151.4621157493	12242.266637821	0	0.998763012373292	0.998182798742157	0.998748701850155	0.999068546938677	0.999151868730362	NA	204	14199	204	156	75	35	11	0	0	0	0	0	0	0	14165	14213	14294	14334	14358	14369	34	34	34	34	34	34
I9_NSTEMI	40_50	UKBB	N14_GENITOURINARY	-13.7550075317673	-13.7352841982148	-13.7230844069339	-13.7445122585544	-13.6233229130869	NA	2861.75831128836	1844.61561713597	2271.20445063383	2832.03044207714	3258.04105516079	0	0.996164992046141	0.994058886942684	0.995179046717672	0.996127693080799	0.996663698474134	NA	2146	27720	2146	1720	995	487	143	0	0	0	0	0	0	0	27560	27986	28711	29219	29563	29706	160	160	160	160	160	160
I9_NSTEMI	40_50	UKBB	N14_LUMPNASBREAST	-12.0150547341731	-12.0122881212986	-12.0120972802352	-12.0115211323038	-12.0084323895545	NA	7915.9186417593	4110.66149887643	4253.52654370943	4131.32422907746	5946.79513631018	0	0.998788943719299	0.997668403104062	0.997746751048819	0.99768021263168	0.998388823547483	NA	205	18724	205	174	115	62	14	0	0	0	0	0	0	0	18673	18704	18763	18816	18864	18878	51	51	51	51	51	51
I9_NSTEMI	40_50	UKBB	N14_MALEGEN	-13.0270043164492	-13.0231546732921	-13.0233771196761	-13.0222799564457	-13.0152484078396	NA	3469.45863709493	2207.06018267718	2661.361459501	3362.97620462998	4250.64297128055	0	0.997004137451438	0.995291966286291	0.996095566040213	0.996910400334198	0.997556922657851	NA	354	16345	354	284	163	79	21	0	0	0	0	0	0	0	16197	16267	16388	16472	16530	16551	148	148	148	148	148	148
I9_NSTEMI	40_50	UKBB	N14_MENORRHAGIA	-14.0522648131738	-14.0495345403793	-14.0494652550855	-14.0493330021507	-14.0389875590879	NA	10169.1763021151	6314.92645053278	6911.11729134089	9204.41156114873	12194.1176436671	0	0.9988974444697	0.998224857005658	0.998377998343676	0.998782133820856	0.99908140225677	NA	548	14084	548	453	268	116	32	0	0	0	0	0	0	0	14050	14145	14330	14482	14566	14598	34	34	34	34	34	34
I9_NSTEMI	40_50	UKBB	N14_MENSIRREG	-13.0184394752151	-13.0159773544536	-13.0163167264201	-13.0157815816736	-13.0106992117535	NA	8429.84315767785	5509.87654975258	6431.6774659446	7124.15949998908	8486.14771141602	0	0.998767805338735	0.998115159637056	0.998385256238329	0.998542272194577	0.998776708547579	NA	290	20498	290	230	139	69	19	0	0	0	0	0	0	0	20450	20510	20601	20671	20721	20740	48	48	48	48	48	48
I9_NSTEMI	40_50	UKBB	N14_MESNRUIRREG	-14.0707917858854	-14.0676718206742	-14.067457312816	-14.0672039241962	-14.046542577274	NA	8200.02899421422	5668.04939207736	5948.68971111754	7854.75044027942	9340.40182343853	0	0.998630875327071	0.998019712629136	0.998113164901305	0.998571055960317	0.998800103524183	NA	754	14203	754	609	374	165	48	0	0	0	0	0	0	0	14168	14313	14548	14757	14874	14922	35	35	35	35	35	35
I9_NSTEMI	40_50	UKBB	N14_OTHBLADD	-10.9769162197603	-10.8996491790352	-10.9355318420579	-10.952632203007	-11.024911397709	NA	2580.46744776659	1658.88130338389	2096.99298936368	2823.25233300444	3884.01719381051	0	0.996605930615133	0.994757551847428	0.995839159921722	0.996904664130584	0.997735181298963	NA	147	36245	147	113	60	25	6	0	0	0	0	0	0	0	36049	36083	36136	36171	36190	36196	196	196	196	196	196	196
I9_NSTEMI	40_50	UKBB	N14_OTHDISMALEGEN	-12.0131020014752	-12.0116012665424	-12.0114976576332	-12.0113358021236	-12.0063301650905	NA	3189.67918522985	1946.33057361534	2367.73104329547	3134.44999990419	3942.56226135205	0	0.996994981188472	0.995075959605379	0.995952349633011	0.996942482433528	0.997570196732792	NA	160	15641	160	136	75	35	8	0	0	0	0	0	0	0	15498	15522	15583	15623	15650	15658	143	143	143	143	143	143
I9_NSTEMI	40_50	UKBB	N14_OTHFEMPELINF	-11.0082694627234	-11.0073146016471	-11.0074309029113	-11.0070331370632	-11.0054787171064	NA	5470.46856439552	3195.28289437988	3938.46784280451	4409.01480467465	5098.58628362399	0	0.998394411335294	0.997251401739279	0.99777003441738	0.998008096351037	0.998277739309443	NA	126	20462	126	105	63	32	10	0	0	0	0	0	0	0	20410	20431	20473	20504	20526	20536	52	52	52	52	52	52
I9_NSTEMI	40_50	UKBB	N14_OTHNONINFUTER	-12.0154856252493	-12.0147784895219	-12.0152054478917	-12.0148490526054	-12.0098373222323	NA	5879.95801763164	3981.42317894498	5072.41675692865	7017.55843336831	6710.81397075858	0	0.998369552338628	0.997592219847644	0.998110025572403	0.998633932589666	0.998572086977247	NA	167	14132	167	132	74	32	12	0	0	0	0	0	0	0	14097	14132	14190	14232	14252	14264	35	35	35	35	35	35
I9_NSTEMI	40_50	UKBB	N14_OVARYCYST	-13.0182612713802	-13.0173586286293	-13.0174294113146	-13.0170596959989	-13.0137095870482	NA	9334.30222400275	6317.4401994578	7318.43564806199	10133.0651095971	11517.0774998471	0	0.998887215556091	0.998355925533997	0.99858078953327	0.998975027991079	0.999098431372989	NA	192	14042	192	153	87	37	13	0	0	0	0	0	0	0	14007	14046	14112	14162	14186	14199	35	35	35	35	35	35
I9_NSTEMI	40_50	UKBB	N14_POLYPFEMGEN	-13.0312068490843	-13.0293206174082	-13.0296163137554	-13.0294851451713	-13.0199369015506	NA	7062.84712658015	4781.2393672767	5591.53301050239	8125.82104316406	8566.8383547745	0	0.998527875137588	0.997825693278887	0.998140738816729	0.998720619058377	0.998787370298475	NA	331	14332	331	259	147	60	20	0	0	0	0	0	0	0	14296	14368	14480	14567	14607	14627	36	36	36	36	36	36
I9_NSTEMI	40_50	UKBB	N14_RENALTUB	-11.9737356882791	-12.0203295480824	-12.0097464988363	-12.2801815048703	-12.1306581616089	NA	3421.04441922816	2207.93051967809	2906.96516450222	4686.30282749694	4565.72021613171	0	0.997207391029037	0.995656209332695	0.996703653635546	0.997909192731724	0.997880103682663	NA	241	38845	241	170	84	31	12	0	0	0	0	0	0	0	38641	38712	38798	38851	38870	38882	204	204	204	204	204	204
I9_NSTEMI	40_50	UKBB	N14_RENFAIL	-10.9172256442744	-11.0644462641084	-11.1368923255386	-11.4126552694083	-11.3436280734241	NA	2545.80634677882	1741.44572191875	2458.05782864642	3831.33108576285	3672.87183083074	0	0.996578428244672	0.994930596262	0.996384981697017	0.997623288677728	0.997535745397311	NA	151	39118	151	99	45	18	6	0	0	0	0	0	0	0	38912	38964	39018	39045	39057	39063	206	206	206	206	206	206
I9_NSTEMI	40_50	UKBB	N14_URETHRAOTH	-11.7141705225618	-11.6409907219833	-11.6743790763088	-11.6320054702777	-11.6653333524859	NA	2632.14687586907	1742.91045387811	2082.99714767592	3077.55673368031	3114.96749190957	0	0.996449086851904	0.994670926614623	0.995528194521508	0.996984304017202	0.997011985631607	NA	380	36623	380	289	163	64	20	0	0	0	0	0	0	0	36426	36517	36643	36742	36786	36806	197	197	197	197	197	197
I9_NSTEMI	40_50	UKBB	N14_URINOTH	-12.7520780287939	-12.722721085099	-12.6935877509174	-12.7255178978597	-12.7570992304109	NA	3334.42379574289	2151.82123297964	2640.98015540778	3347.12539910434	3522.06737495254	0	0.996948599818602	0.995282506081292	0.996165068233549	0.996966510486622	0.99711002965676	NA	688	37036	688	531	308	140	44	0	0	0	0	0	0	0	36836	36993	37216	37384	37480	37524	200	200	200	200	200	200
I9_NSTEMI	40_50	UKBB	N14_UROLITHIASIS	-11.2773226083977	-11.2522335460622	-11.3148779966674	-11.3894489370096	-11.4376608054629	NA	2426.58319374262	1573.24384775172	2213.31892696896	2412.8366727191	3094.65592278661	0	0.996291918105536	0.99429337868376	0.995921090707844	0.996233714524363	0.997051073715638	NA	174	38712	174	140	74	42	11	0	0	0	0	0	0	0	38502	38536	38602	38634	38665	38676	210	210	210	210	210	210
I9_NSTEMI	40_50	UKBB	NEURODIS	-14.3378528315013	-14.2720698050468	2.43729474790935	-14.2548331501545	-13.8187018708729	NA	5454.40502707331	3510.74716995482	1.05594370237215	5752.12695945177	4888.85294171324	0	0.997902623993327	0.996756407615935	0.0209898319275322	0.998022696695367	0.997744723696362	NA	1354	21465	1353	1043	566	247	68	0	1	1	1	0	0	0	21387	21697	22174	22493	22672	22740	78	78	78	79	79	79
I9_NSTEMI	40_50	UKBB	O15_DELIVERY_PROXY	-11.0096101699393	-11.0079403241592	-11.0083689498635	-11.0082454042051	-11.0067892139192	NA	15906.2277924937	8812.9444957401	5803.10612826254	4494.69507216775	3027.13638341166	0	0.999447738496629	0.999003390597627	0.998486430859147	0.998045851803615	0.997098866151254	NA	103	16853	103	99	92	72	40	0	0	0	0	0	0	0	16808	16812	16819	16839	16871	16911	45	45	45	45	45	45
I9_NSTEMI	40_50	UKBB	O15_PREG_BIRTH_PUERP	-12.0125683262069	-12.0112927731565	-12.0112455045634	-12.0113800829177	-12.0097679772906	NA	22599.7690482197	13036.5461669588	8084.60584764187	5830.45009692971	4203.05438242035	0	0.999575896446937	0.999264864820764	0.998814588614573	0.99835626962176	0.997720135278656	NA	132	15605	132	128	120	97	52	0	0	0	0	0	0	0	15561	15565	15573	15596	15641	15693	44	44	44	44	44	44
I9_NSTEMI	40_50	UKBB	OFFICIAL_TILASTOKESKUS	-12.1963473606178	-12.2835664562104	-12.2936718757153	-12.392515006816	-12.1623701070319	NA	3543.24508863261	2340.54916464066	2759.71113983896	3753.96829983406	3204.71337175661	0	0.997253574675962	0.995812596810977	0.996445679259037	0.997366046368915	0.996971915141735	NA	231	38822	231	173	104	50	20	0	0	0	0	0	0	0	38613	38671	38740	38794	38824	38844	209	209	209	209	209	209
I9_NSTEMI	40_50	UKBB	PAIN	-13.9462359664108	-13.9316984156442	-13.9181725684593	-13.904882103967	-13.9258121069068	NA	4100.09132484899	2477.93721042906	2986.43885266867	3772.46909568066	4162.16903234143	0	0.997286044621903	0.995514079831204	0.996281506049598	0.997059097013637	0.997330437649244	NA	1443	34476	1443	1141	649	318	99	0	0	0	0	0	0	0	34304	34606	35098	35429	35648	35747	172	172	172	172	172	172
I9_NSTEMI	40_50	UKBB	PNEUMONIA	-11.0108097193529	-11.1573482090726	-11.1303551272696	-11.1951891049068	-10.881157472474	NA	2409.35426335962	1600.73435001019	2063.26819967302	3164.14870362648	2989.79858124384	0	0.996353660136178	0.994438675103758	0.995695811411741	0.997176981633273	0.997096162785176	NA	189	38281	189	129	64	27	8	0	0	0	0	0	0	0	38078	38138	38203	38240	38259	38267	203	203	203	203	203	203
I9_NSTEMI	40_50	UKBB	PULMONARYDG	-14.1089622966833	-14.1439640730825	2.91797719391837	-14.16049977547	3.03453023699361	NA	4378.8762641939	2967.88972838497	0.781582678774584	4712.15907574859	1.03965450440765	0	0.997429179764827	0.996197564977873	0.000188896453141203	0.997602282317472	0.00351396038106628	NA	1545	22081	1542	1239	736	349	106	0	3	3	3	1	1	0	21983	22286	22789	23176	23419	23525	98	98	98	100	100	101
I9_NSTEMI	40_50	UKBB	PULM_ANXIETY	-11.8099762425571	-11.8586407469216	-11.8251230390099	-11.8455783719191	-11.7636450254249	NA	2460.49861974812	1704.07825827722	2218.61159552442	2952.74740230212	4430.18853127052	0	0.996170304079781	0.994447584815935	0.995747323033543	0.996799123847219	0.997881349823275	NA	360	33967	360	260	130	55	11	0	0	0	0	0	0	0	33799	33899	34029	34104	34148	34159	168	168	168	168	168	168
I9_NSTEMI	40_50	UKBB	PULM_IMMUNECOMORB	-12.0086013121986	-12.0263150180694	-12.0232891326369	-12.0551075074194	6.55795464619609	NA	6753.97750390432	4204.87619645063	4893.32855573368	6267.27107744626	1.23792002798013	0	0.998581358535769	0.997717983230468	0.998039537503558	0.998465268518164	1.17360855060973e-07	NA	495	24360	494	391	221	109	28	0	1	1	1	1	1	0	24352	24455	24625	24737	24818	24846	8	8	8	8	8	9
I9_NSTEMI	40_50	UKBB	PULM_INFECTIONS	-14.33489621866	-14.4270160215985	2.13508052544875	-14.5605885815674	-12.4819336474851	NA	5211.62398562827	3413.05178003434	1.03486491433655	5397.76348133109	1989.69700739333	0	0.997805371611016	0.996627341216982	0.0390984727742327	0.997847691034249	0.994994676683176	NA	1468	30953	1467	1201	740	339	113	0	1	1	1	0	0	0	30796	31062	31523	31924	32150	32263	157	157	157	158	158	158
I9_NSTEMI	40_50	UKBB	PULM_MEDICATIO_COMORB	-11.1671464654171	3.32148432664156	-11.3325024344109	-11.3223474903764	-11.5889690660729	NA	2494.04441401273	1.02343817947705	2151.39554911131	2918.3541193554	3909.94290528396	0	0.996427463788907	0.00117278481353304	0.995797152728517	0.996904452570887	0.997635094378976	NA	232	38788	231	173	84	33	8	0	1	1	0	0	0	0	38587	38645	38734	38785	38810	38818	201	201	202	202	202	202
I9_NSTEMI	40_50	UKBB	PULM_PNEUMONIA_SEPSIS	-10.9731256665203	-11.1475081597728	-11.119775279074	-11.163602866089	-10.8520827212358	NA	2974.36161166619	1810.83368853273	2348.38438578184	3562.44506482493	3520.5529146847	0	0.997056421230637	0.995088246628663	0.996221971192448	0.997499680239423	0.997540529640228	NA	189	29938	189	129	64	27	8	0	0	0	0	0	0	0	29784	29844	29909	29946	29965	29973	154	154	154	154	154	154
I9_NSTEMI	40_50	UKBB	PULM_PSYCH_COMORB	-14.0139700331698	-14.0164778339637	-14.0373057488913	-14.0640841683275	-13.987279055184	NA	8580.69434257269	5952.93665823705	7162.410823342	8736.93388194601	9616.96738270635	0	0.998696897371261	0.998121343872911	0.998436260829137	0.99871562370448	0.998839527095502	NA	876	25481	876	689	394	196	62	0	0	0	0	0	0	0	25451	25638	25933	26131	26265	26327	30	30	30	30	30	30
I9_NSTEMI	40_50	UKBB	Q17_CONGEN_MALFO_DEFORMAT_CHROMOSOMAL_ABNORMALITI	-10.7462375506578	-10.8304019773242	-10.7844920281543	-11.0374674675578	-10.8782054544988	NA	2800.93363293576	1819.28777738521	2233.02566704926	2720.01949868845	3528.31283778384	0	0.996938793589348	0.995250141516027	0.996146597702785	0.996762302359102	0.997540031502392	NA	144	38983	144	115	63	30	9	0	0	0	0	0	0	0	38779	38808	38860	38893	38914	38923	204	204	204	204	204	204
I9_NSTEMI	40_50	UKBB	R18_ABDOMI_PELVIC_PAIN	-12.8666310984504	-12.8846158572298	-12.8518400632413	-12.8111294954859	-12.8351264341335	NA	3089.04346250068	1923.51964401077	2385.9127181858	2922.39057386545	3012.92585150927	0	0.996676622798345	0.994655443619988	0.995702175063433	0.996502257507018	0.996601005551588	NA	843	33609	843	672	378	196	67	0	0	0	0	0	0	0	33439	33610	33904	34086	34215	34282	170	170	170	170	170	170
I9_NSTEMI	40_50	UKBB	R18_ABNORMALITI_BREAT	5.15701189763834	-11.1127376020145	-11.1884307783927	-11.1025015499321	-10.9319965603674	NA	1.11453803497153	2181.92620502826	2617.9870499037	3114.50829020043	3996.22732543864	0	3.70929171316749e-06	0.995936322957349	0.996590109563908	0.997155732145847	0.997817326271755	NA	239	34546	238	180	92	48	11	0	1	0	0	0	0	0	34433	34491	34579	34623	34660	34671	113	114	114	114	114	114
I9_NSTEMI	40_50	UKBB	R18_ABNORMALITI_HEART_BEAT	-10.8974483831015	-10.9118660307493	-11.1148895270161	-11.0916579977027	-10.5166275180697	NA	3612.71231326468	2213.54276873095	2657.63282546156	3711.06179821176	4004.08097874529	0	0.997593250755224	0.996066769390523	0.996663055629604	0.997615278328589	0.997904376778221	NA	215	34628	215	157	79	33	10	0	0	0	0	0	0	0	34503	34561	34639	34685	34708	34718	125	125	125	125	125	125
I9_NSTEMI	40_50	UKBB	R18_ABNORMAL_FINDI_DIAGNOST_IMAGI_FUNCTION_STUDI_WO_DIAGNOSIS	-12.0037696878403	-11.9982400454953	-11.9442753204126	-12.0960133995442	-11.6663384854748	NA	3491.72068495701	2303.04402825845	3010.80421407653	4044.09157485225	6132.2935116371	0	0.997257053325772	0.995843254811056	0.996834690271205	0.997613504103525	0.998482071067531	NA	227	38996	227	164	81	33	6	0	0	0	0	0	0	0	38786	38849	38932	38980	39007	39013	210	210	210	210	210	210
I9_NSTEMI	40_50	UKBB	R18_ABNORMAL_RESULTS_FUNCTION_STUDI	-10.9900247891715	-10.9516266333848	-10.9194702601381	-11.343310562719	-10.379492857366	NA	3110.22940602089	2057.60949905412	2654.18784893278	4236.49683483866	7703.50512928237	0	0.997180673284799	0.995753279447077	0.996717469654908	0.997863649636708	0.998924952413855	NA	109	38593	109	78	37	15	2	0	0	0	0	0	0	0	38385	38416	38457	38479	38492	38494	208	208	208	208	208	208
I9_NSTEMI	40_50	UKBB	R18_ABNORMAL_WEIGHT_LOSS	-11.062195942627	-10.8047464370074	-10.9444759281425	-11.0300214006561	-10.8596514610083	NA	2655.05199390232	1776.64982722387	2070.53861780234	2576.86300618743	5515.19852887334	0	0.996675647092894	0.995147672269021	0.995782552602246	0.996584740094576	0.998428933683523	NA	149	39119	149	112	61	28	4	0	0	0	0	0	0	0	38905	38942	38993	39026	39050	39054	214	214	214	214	214	214
I9_NSTEMI	40_50	UKBB	R18_DISTU_SKIN_SENSA	-10.9630409265171	-11.0054468876926	-10.7231004778646	-10.7565031736225	-10.401159468175	NA	2866.26923646796	1971.61286314592	2239.54765593502	3876.81736539085	3942.51045363508	0	0.99694822117351	0.99554627040613	0.996179691197202	0.99778621585957	0.997895017648077	NA	116	38591	116	89	53	19	6	0	0	0	0	0	0	0	38385	38412	38448	38482	38495	38501	206	206	206	206	206	206
I9_NSTEMI	40_50	UKBB	R18_DIZZI_GIDDI	-11.0891603337558	-11.0265005129648	-11.1005422552953	-10.799040009871	-10.674263321575	NA	2842.51183667642	1696.84179221023	2705.28675173615	3993.51011235631	3552.99957392501	0	0.996887313795674	0.994815183924964	0.996726067422426	0.997842405164413	0.997602922006271	NA	112	38635	112	86	37	16	7	0	0	0	0	0	0	0	38429	38455	38504	38525	38534	38541	206	206	206	206	206	206
I9_NSTEMI	40_50	UKBB	R18_DYSPHAGIA	-11.0559241097734	-10.9260205636148	-10.9053585743946	-10.9179658441752	-11.1929741915027	NA	2542.16501127382	1639.63416754626	2549.05806838144	3210.32924338165	3118.11872021961	0	0.996529995769053	0.994683180691341	0.996586507462666	0.997286490285086	0.997135874891687	NA	151	32560	151	108	48	23	8	0	0	0	0	0	0	0	32396	32439	32499	32524	32539	32547	164	164	164	164	164	164
I9_NSTEMI	40_50	UKBB	R18_DYSPNOEA	4.21338228629107	-13.4394471358274	NA	-12.8638924488517	-11.9007708361557	NA	1.19549003323313	4000.28835862879	0	4071.97010157884	3934.29061793372	0	0.000424446723199977	0.997319416441508	NA	0.997479381270426	0.997586495825159	NA	162	21647	161	123	61	33	8	0	1	0	0	0	0	0	21592	21630	21692	21720	21745	21753	55	56	56	56	56	56
I9_NSTEMI	40_50	UKBB	R18_FEVER_OTHER_UNKNO_ORIGIN	-10.8663748581409	-10.9366783571165	-10.95426234281	-10.8092231421147	-11.2556168508484	NA	3382.42420372083	2259.10333002205	3011.04734362423	4514.33355308557	6101.49751283999	0	0.997436720737763	0.996137329087161	0.997097283263568	0.998089528849196	0.998528119073208	NA	114	34035	114	77	40	17	3	0	0	0	0	0	0	0	33882	33919	33956	33979	33993	33996	153	153	153	153	153	153
I9_NSTEMI	40_50	UKBB	R18_GENERAL_SYMPTOMS_SIGNS	-12.95541582322	-12.9539968684234	-12.9465580029796	-12.9205323489755	-13.1674818340012	NA	3237.24374079396	2033.38506236252	2413.56236955387	3340.66064018511	3735.00085997935	0	0.996806882799287	0.994916986270696	0.995720098498774	0.996914063208712	0.99718712013971	NA	851	36224	851	649	366	158	50	0	0	0	0	0	0	0	36046	36248	36531	36739	36847	36897	178	178	178	178	178	178
I9_NSTEMI	40_50	UKBB	R18_HEADACHE1	-11.9011858424283	-11.8725716904405	-11.9066647427812	-11.9778750234432	-12.07118151514	NA	3997.4304274889	2267.98162159546	2942.65518316132	4619.78244197161	4064.02852071868	0	0.997624534414514	0.995823203198357	0.996771582990547	0.997931298504841	0.997630086710638	NA	261	34284	261	206	109	45	18	0	0	0	0	0	0	0	34132	34187	34284	34348	34375	34393	152	152	152	152	152	152
I9_NSTEMI	40_50	UKBB	R18_NAUSEA_VOMITI	-11.7609600265379	-11.7741519657609	-11.7452001631259	-11.7913628086637	-11.9090865277214	NA	3166.94503605535	2003.01146410992	2375.90233248854	3289.84779049379	3576.14398715697	0	0.997036934096013	0.995309882076591	0.99605569825977	0.997140254871411	0.997342931731756	NA	322	32839	322	241	138	56	18	0	0	0	0	0	0	0	32671	32752	32855	32937	32975	32993	168	168	168	168	168	168
I9_NSTEMI	40_50	UKBB	R18_OTHER_SYMPTOMS_SIGNS_INVOLVI_DIGES_SYSTEM_ABDOMEN	-11.9057367786307	-11.8502822734744	-11.7648677551347	-11.856902641652	-11.7858323314489	NA	2594.15696687738	1790.99378091862	2424.48885530418	3181.91509496389	3959.55049257516	0	0.996338166759219	0.994720758732803	0.996128268652522	0.997026816435888	0.997625053706196	NA	402	33233	402	288	142	60	17	0	0	0	0	0	0	0	33065	33179	33325	33407	33450	33467	168	168	168	168	168	168
I9_NSTEMI	40_50	UKBB	R18_PAIN_THROAT_CHEST	3.80839423866731	3.62908976164752	-11.8227839600911	-11.8978840117746	-11.5795435506235	NA	1.08157611309393	0.764896021492111	1837.92196832158	2388.57795582181	2516.73034730406	0	0.000429675724509619	2.0896719803081e-06	0.994867490626113	0.996025627432825	0.996328924776436	NA	731	35507	728	553	319	140	32	0	3	2	0	0	0	0	35358	35533	35767	35946	36054	36086	149	150	152	152	152	152
I9_NSTEMI	40_50	UKBB	R18_SYMPTOMS_SIGNS_ABNORMAL_CLINI_LABOR_FINDI_NOT_ELSEW_CLASSIFIED	2.32489781883689	2.15659071813871	-16.5301862001577	-16.4928685630399	-12.690729560457	NA	1.06811191439428	0.765461153590234	9517.64288291764	11525.4083465388	2054.14100909071	0	0.0295072493790992	0.0048418036150382	0.998614239482633	0.998858226944946	0.995070604830918	NA	2643	29885	2640	2012	1148	533	151	0	3	2	0	0	0	0	29772	30400	31264	31879	32261	32412	113	114	116	116	116	116
I9_NSTEMI	40_50	UKBB	R18_SYMPTOMS_SIGNS_CONCERNI_FOOD_FLUID_INTAKE	-11.0498644449992	-10.8247160952001	-10.9693847543777	-11.0298475366733	-11.2502453756603	NA	2829.17765171089	1855.64183399712	2188.08820869948	2841.46014002784	4880.21517572269	0	0.996883725622771	0.995345640141366	0.996000039650493	0.996902816677777	0.998160657098769	NA	182	34266	182	136	74	33	6	0	0	0	0	0	0	0	34114	34160	34222	34263	34290	34296	152	152	152	152	152	152
I9_NSTEMI	40_50	UKBB	R18_SYMPTOMS_SIGNS_INVOLVI_CIRCULATO_RESPI_SYSTEMS	3.15981819432866	2.99118651572131	-12.2071755781188	-12.2901373991752	-12.0612038479662	NA	1.06119912884446	0.753987385734843	1672.39383755178	2156.31228398364	2447.88506718927	0	0.00290522297188673	7.27350080638692e-05	0.994176114370609	0.995452394413725	0.996068684136497	NA	1103	36552	1100	836	465	215	60	0	3	2	0	0	0	0	36396	36660	37031	37281	37436	37496	156	157	159	159	159	159
I9_NSTEMI	40_50	UKBB	R18_SYMPTOMS_SIGNS_INVOLVI_COGNITION_PERCEP_EMOTIONAL_STATE_BEHVI	-12.1150827447919	-12.0843437660151	-12.1341778184467	-12.1544203990234	-11.795440107596	NA	3628.78731794178	2301.56650506917	3088.24609171804	4270.45914229675	5066.52163788223	0	0.99733618460644	0.995810737166818	0.996865001058654	0.997729094000045	0.998142435437845	NA	207	39028	207	153	75	31	9	0	0	0	0	0	0	0	38819	38873	38951	38995	39017	39026	209	209	209	209	209	209
I9_NSTEMI	40_50	UKBB	R18_SYMPTOMS_SIGNS_INVOLVI_DIGES_SYSTEM_ABDOMEN	-13.9463079930686	-13.9105338772472	-13.8953769614857	-13.8695330374638	-13.8798807493634	NA	3857.70203641371	2482.5141510081	3159.84353991999	3894.2489150089	4281.43558795747	0	0.997115505685978	0.995529152521611	0.996491322791394	0.997158306229907	0.997413362193647	NA	1406	35173	1406	1063	577	280	88	0	0	0	0	0	0	0	34991	35334	35820	36117	36309	36397	182	182	182	182	182	182
I9_NSTEMI	40_50	UKBB	R18_SYMPTOMS_SIGNS_INVOLVI_NERVOUS_MUSCULOS_SYSTEMS	-10.980013086874	-10.860360045945	-10.8976870005269	-11.0800523632817	-10.7827671368724	NA	3009.17997811818	2031.50332442927	2403.28553493	4311.58837950916	4072.32543718759	0	0.997088654203816	0.995734551734935	0.996382008595186	0.997949573984156	0.997887351219597	NA	121	39210	121	82	46	14	5	0	0	0	0	0	0	0	38998	39037	39073	39105	39114	39119	212	212	212	212	212	212
I9_NSTEMI	40_50	UKBB	R18_SYMPTOMS_SIGNS_INVOLVI_SKIN_SUBCU_TISSUE	-11.9778055753115	-11.9642831110057	-11.8817927509706	-11.8885832227442	-11.9178001322143	NA	3559.41945207438	2400.78955999727	2941.17360993798	5338.5659810032	4536.91802783622	0	0.997315043019618	0.996023775918767	0.996776703975539	0.99822317281518	0.997904079877578	NA	205	38884	205	152	80	28	10	0	0	0	0	0	0	0	38675	38728	38800	38852	38870	38880	209	209	209	209	209	209
I9_NSTEMI	40_50	UKBB	R18_SYMPTOMS_SIGNS_INVOLVI_URINARY_SYSTEM	-12.0073098668896	-11.9576314228857	-12.0338996253345	-12.1639013042893	-12.1254818625645	NA	2395.50135193317	1557.80418843164	2007.29414402001	2547.327690754	3012.1919858874	0	0.996000667236295	0.99387553591355	0.995216642647724	0.996189986784507	0.996788150062492	NA	481	38151	481	365	202	97	26	0	0	0	0	0	0	0	37947	38063	38226	38331	38402	38428	204	204	204	204	204	204
I9_NSTEMI	40_50	UKBB	R18_SYNCO_COLLAP	-10.9977519116971	-11.0948877032885	-10.9760268822299	-10.7743040355912	-10.9925835022614	NA	2665.15560333661	1822.83043051727	2191.70528953526	3310.90904427501	3889.82638177094	0	0.996707542501554	0.995143604805484	0.996004222910995	0.997403542182588	0.997745194740132	NA	171	34167	171	128	70	28	9	0	0	0	0	0	0	0	34007	34050	34108	34150	34169	34178	160	160	160	160	160	160
I9_NSTEMI	40_50	UKBB	R18_UNKNO_UNSPE_CAUSES_MORBIDI	-10.9494399345273	-10.7769797426343	-10.9184283168046	-11.0618774557787	-11.2150664146694	NA	3977.51200256122	2358.5862379921	3003.16496374815	3284.93243419083	3142.99553002005	0	0.997803557089616	0.996354275417497	0.997099184927959	0.99731316100672	0.997152936023611	NA	107	34303	107	84	47	24	11	0	0	0	0	0	0	0	34142	34165	34202	34225	34238	34249	161	161	161	161	161	161
I9_NSTEMI	40_50	UKBB	R18_UNSPE_HAEMATU	-12.0176848995755	-11.973356353781	-12.0381130463773	-12.2624643994559	-12.3493914314206	NA	3139.93421851539	2059.81944192705	2698.1721362462	3630.49834048817	4346.29286499927	0	0.996946209327889	0.995362068061893	0.996440185358757	0.997305049747756	0.99773292417096	NA	263	37525	263	198	105	48	13	0	0	0	0	0	0	0	37325	37390	37483	37540	37575	37588	200	200	200	200	200	200
I9_NSTEMI	40_50	UKBB	RHEUMA_ENDPOINTS	-12.4302925927058	2.01181946010719	2.7154833365733	-12.544718678597	-11.5970973391301	NA	2160.030274547	1.02546790241426	1.02681911035502	2785.64517185785	2181.21319270375	0	0.995408451482341	0.0497793536057315	0.00817975353702665	0.996406863435772	0.995757818927203	NA	866	37384	864	651	315	129	34	0	2	2	1	0	0	0	37199	37412	37748	37934	38029	38063	185	185	186	187	187	187
I9_NSTEMI	40_50	UKBB	RHEU_ARTHRITIS_OTH	-11.1804301183113	-11.1913242385633	4.43380314976832	-11.3533033669609	-10.8368638462142	NA	2701.98340369275	1886.30054436967	1.02726830885776	4783.88261824636	4623.09326927637	0	0.996698474496219	0.995266219656103	1.58802776035511e-05	0.998106429925218	0.998129702792383	NA	176	35627	175	119	54	17	6	0	1	1	1	0	0	0	35452	35508	35573	35610	35621	35627	175	175	175	176	176	176
I9_NSTEMI	40_50	UKBB	SLEEP	-12.1082384789574	-12.127976857113	-12.181948727738	-12.0771016446005	-11.9994081110422	NA	3124.05898846121	1973.24955040904	2447.5218083537	3147.06971201222	3410.0982690937	0	0.996907564041207	0.995096076640585	0.996028738683441	0.996938069324317	0.997192420288949	NA	304	38257	304	245	132	63	20	0	0	0	0	0	0	0	38052	38111	38224	38293	38336	38356	205	205	205	205	205	205
I9_NSTEMI	40_50	UKBB	SMOKING	-13.1213252628802	-13.1141352810475	-13.1157811481104	-13.1827281499179	-13.1442771080784	NA	6149.65724475402	5757.60474015784	8036.69782751103	13334.8176655529	14232.5400842579	0	0.998297580745689	0.998182654507586	0.99869786386645	0.999211215795326	0.999263124205903	NA	747	23993	747	587	317	154	44	0	0	0	0	0	0	0	23978	24138	24408	24571	24681	24725	15	15	15	15	15	15
I9_NSTEMI	40_50	UKBB	SMOKING_DEPEND	-13.1630300187149	-13.10383272689	-13.0414574601181	-13.0255850424493	-13.1191640593507	NA	8611.24293916421	7289.07512522982	10074.7793069236	20366.0727677705	21853.3813291414	0	0.998780364877695	0.998565614977372	0.99896716599592	0.999489694816926	0.999521008778129	NA	654	24225	654	496	232	86	14	0	0	0	0	0	0	0	24209	24367	24631	24777	24849	24863	16	16	16	16	16	16
I9_NSTEMI	40_50	UKBB	ST19_COMPLICATIO_PROCED_NOT_ELSEW_CLASSIFIED	-11.8534043336363	-11.8314601338849	-11.8196491615801	-11.9875534451111	-12.0721249323279	NA	3444.08638422327	2146.98410020468	2626.47649905367	4195.885020536	3850.56837165234	0	0.997253951096287	0.995603091987549	0.996409378209841	0.997720464036269	0.997498513104941	NA	280	37692	280	219	122	46	16	0	0	0	0	0	0	0	37498	37559	37656	37732	37762	37778	194	194	194	194	194	194
I9_NSTEMI	40_50	UKBB	ST19_COMPLICATIO_SURGI_MEDICAL_CARE_NOT_ELSEW_CLASSIFIED	-11.6864193544401	2.91425454278815	-11.6186854171278	3.96314291895205	-11.6659206959672	NA	2380.97934143314	1.02382669802496	1806.87074429062	1.02362665043368	2757.51133972439	0	0.996083806367805	0.00442119717751193	0.99486941395512	0.000108092955143756	0.99662448160739	NA	456	38171	454	356	189	74	21	0	2	2	1	1	0	0	37971	38069	38236	38351	38404	38425	200	200	201	201	202	202
I9_NSTEMI	40_50	UKBB	ST19_FRACT_FOREA	-10.8546493886006	-10.924669577689	-10.8536587594397	-10.959026983538	-10.3705111765082	NA	3362.05777524925	2219.02468644222	2052.06985785877	3786.1986410857	5620.52681420187	0	0.99742397582287	0.996071882377247	0.995779906642807	0.997690552701801	0.998527813079822	NA	101	38936	101	81	53	13	3	0	0	0	0	0	0	0	38721	38741	38769	38809	38819	38822	215	215	215	215	215	215
I9_NSTEMI	40_50	UKBB	ST19_FRACT_LOWER_LEG_INCLU_ANKLE	-11.0496034930179	-10.9534799454241	-10.9230298395736	-10.8969265555009	-10.9382612105853	NA	3039.37399061769	2079.05351143793	2563.45273394508	3040.60619536989	2924.42379300547	0	0.997099307740075	0.995796369811231	0.996600175077401	0.997140546888101	0.997015668723048	NA	117	38607	117	89	53	28	10	0	0	0	0	0	0	0	38396	38424	38460	38485	38503	38513	211	211	211	211	211	211
I9_NSTEMI	40_50	UKBB	ST19_INJURI_ELBOW_FOREA	-10.8964213304763	-11.0216541841276	-10.8990880845476	-11.0432117151193	-11.131387940184	NA	3003.92191966463	1913.62957754818	1880.48719761047	3456.154853481	3459.36424414578	0	0.997105761230159	0.995404565652823	0.995375578502652	0.997450579181278	0.997432607084874	NA	130	39026	130	105	66	19	7	0	0	0	0	0	0	0	38811	38836	38875	38922	38934	38941	215	215	215	215	215	215
I9_NSTEMI	40_50	UKBB	ST19_INJURI_HEAD	-12.0377262950773	-12.067465080931	-12.0620192868684	-12.1424956118001	-12.4590355717193	NA	3671.05252120857	2470.21865625807	3020.826382674	4231.19105717001	4183.72522507921	0	0.997383666212845	0.996102205059976	0.996814092513745	0.997710267310232	0.997623922007971	NA	199	38750	199	153	86	41	16	0	0	0	0	0	0	0	38539	38585	38652	38697	38722	38738	211	211	211	211	211	211
I9_NSTEMI	40_50	UKBB	ST19_INJURI_KNEE_LOWER_LEG	-11.0525764075547	-11.0541603390895	-11.1277415057635	-11.1435397402178	-10.8824237374433	NA	2358.08291116673	1559.07288750955	1933.73083474857	2403.92812268965	2265.36818205036	0	0.996260246939778	0.994342875153356	0.995408562566054	0.996301375908666	0.996167119959739	NA	192	38768	192	148	88	44	16	0	0	0	0	0	0	0	38554	38598	38658	38702	38730	38746	214	214	214	214	214	214
I9_NSTEMI	40_50	UKBB	ST19_INJURI_WRIST_HAND	-11.4009655093975	-11.2461325636256	-11.4158900874414	4.17002487117577	-11.6177892665344	NA	2412.60885901877	1395.82119660049	1982.26673657428	1.02815882772495	2878.83048062541	0	0.99622955023647	0.99357151296883	0.99540500179344	4.99591940232062e-05	0.996780071078196	NA	229	38668	228	186	96	48	12	0	1	1	1	1	0	0	38460	38502	38592	38640	38676	38688	208	208	208	208	209	209
I9_NSTEMI	40_50	UKBB	ST19_INJURY_POISO_CERTA_OTHER_CONSE_EXTER_CAUSES	-13.1215834713256	1.7051563747969	-13.3334179351383	2.65601947871311	-12.5042933872776	NA	2560.5248974612	1.02607654181187	2294.73305506051	1.02624407132786	2263.43227355619	0	0.995911204358145	0.0965485080750225	0.995363962519154	0.00965077245034244	0.995592122633926	NA	1311	34999	1309	1013	560	259	73	0	2	2	1	1	0	0	34824	35120	35573	35874	36060	36133	175	175	176	176	177	177
I9_NSTEMI	40_50	UKBB	T2D	-11.9880805228659	4.82333374298993	-12.6085770118702	6.36688842974595	-12.4199151397425	NA	6780.08399833044	1.16615297621024	8436.19282865963	1.20132398934022	17810.3323294915	0	0.998589235858828	3.53247188563493e-05	0.998807497008375	1.15870657830778e-07	0.999443600627434	NA	331	36598	329	239	120	49	16	0	2	2	1	1	0	0	36588	36678	36797	36868	36901	36917	10	10	11	11	12	12
I9_NSTEMI	40_50	UKBB	T2D_INCLAVO	-11.1064607932341	2.9645016338923	-11.0876196689478	4.3761720139446	-10.6546303481273	NA	1677.1855320447	1.026288597015	1527.02993945698	1.02698059809511	2245.63469748791	0	0.994716381308915	0.00387003659659252	0.994206686726726	2.03330136833734e-05	0.996214373971769	NA	331	38522	329	239	120	49	16	0	2	2	1	1	0	0	38333	38423	38542	38613	38646	38662	189	189	190	190	191	191
I9_NSTEMI	40_50	UKBB	T2D_WIDE	-11.4742032339776	4.78337492916152	-12.6112451289535	6.40927572098166	-13.7520171405496	NA	5233.96288597758	1.16507511861329	8385.14310223755	1.2007784245561	32090.8245767269	0	0.998250831640551	4.03203108121466e-05	0.998799983033719	9.41846118472568e-08	0.999658079156107	NA	342	36437	340	248	124	52	17	0	2	2	1	1	0	0	36428	36520	36644	36716	36751	36768	9	9	10	10	11	11
I9_NSTEMI	40_50	UKBB	VIT_DEF	-10.8285294916154	-10.7301500390143	-10.7912200164655	-10.5659742115863	-10.3169048272532	NA	3159.039987637	1962.67844071569	2548.49106059284	4065.45106550908	8065.75199623542	0	0.997265023674306	0.995637910813657	0.996621482316771	0.99792632648464	0.998979425993244	NA	116	35957	116	90	43	14	2	0	0	0	0	0	0	0	35808	35834	35881	35910	35922	35924	149	149	149	149	149	149
I9_NSTEMI	40_50	UKBB	VWXY20_ACCIDENTS	-13.3458401931421	-13.3168537922097	-13.3314173010053	2.9488592497219	-13.2167801979561	NA	3438.3869363162	2159.40124277374	2685.75521668589	1.02539623190164	4252.42438161157	0	0.996903078885226	0.995079541272445	0.996039516821213	0.00402974140993393	0.997520132766884	NA	839	36711	838	661	366	172	45	0	1	1	1	1	0	0	36519	36696	36991	37185	37312	37357	192	192	192	192	193	193
I9_NSTEMI	40_50	UKBB	VWXY20_COMPLICATIO_MEDICAL_SURGI_CARE	-11.4549998499255	2.76840667735711	-11.4146534745512	3.74370991837148	-11.4344840375	NA	1882.80133260973	1.02341000145527	1531.13272350567	1.02428458987204	2261.79109587658	0	0.995145684793676	0.00682877907506319	0.994051794940909	0.000257231168835357	0.995966312084128	NA	552	38120	550	421	230	100	27	0	2	2	1	1	0	0	37923	38052	38243	38373	38446	38473	197	197	198	198	199	199
I9_NSTEMI	40_50	UKBB	VWXY20_DRUGS_MEDICAM_BIOLO_SUBST_CAUSI_ADVER_EFFEC_THERAPE_USE	-9.63609442166943	4.33059808176993	-9.52317051607642	5.60918794662651	-9.93401793201338	NA	1545.74281480358	1.02717103820846	1510.20912134642	1.03277307231979	2685.024846111	0	0.99502605407995	2.48625497050677e-05	0.994968683303106	5.59791396900715e-08	0.997048004429697	NA	144	37268	142	92	42	18	4	0	2	2	1	1	0	0	37090	37140	37190	37214	37228	37232	178	178	179	179	180	180
I9_NSTEMI	40_50	UKBB	VWXY20_EXTER_CAUSES_MORBIDI_MORTA	-12.4467374457797	1.72093965055439	-12.3685710790476	3.36735061053997	-12.3776158011699	NA	1834.96343067593	1.02658309174419	1454.03609399275	0.745056443820135	2132.93108712449	0	0.99458791204256	0.0936644918279627	0.993212979422238	6.19591282524802e-06	0.995369820817449	NA	1380	35056	1377	1062	595	273	76	0	3	3	2	2	0	0	34885	35200	35667	35989	36186	36262	171	171	172	172	174	174
I9_NSTEMI	40_50	UKBB	VWXY20_OTHER_EXTER_CAUSES_ACCIDENTAL_INJURY	-12.3644814446438	-12.3388063226229	-12.320893959725	3.19343139789291	-12.1767241426491	NA	2365.44027256485	1491.5404305394	1805.19663697852	1.0259737220575	2881.46554951685	0	0.99582936672037	0.993399554866979	0.994554291460565	0.00185455999777805	0.996628246595114	NA	681	36439	680	534	301	142	36	0	1	1	1	1	0	0	36246	36392	36625	36784	36890	36926	193	193	193	193	194	194
I9_NSTEMI	40_50	UKBB	VWXY20_SURGI_OPERA_OTHER_SURGI_PROCED_CAUSE_ABNORMAL_REACTION_PATIENT_COMPLICATION_WO_MENTION_MISAD_TIME_PROCED	-11.892680684499	-11.8585649680163	-11.8856212140504	-11.9213958105643	-11.9069979699146	NA	2650.0853769512	1709.50737971082	2056.64179995203	2704.10508078219	3192.23785211646	0	0.996419377829324	0.994465253481023	0.995388938961325	0.996482434460133	0.997023909791081	NA	395	38483	395	317	179	80	22	0	0	0	0	0	0	0	38277	38355	38493	38592	38650	38672	206	206	206	206	206	206
I9_NSTEMI	40_50	UKBB	VWXY20_SURGI_OTHER_MEDICAL_PROCED_CAUSE_ABNORMAL_REACTION_PATIENT_COMPLICATION_WO_MENTION_MISAD_TIME_PROCED	-11.9097102061317	-11.8696699605388	-11.8712835472831	-11.9054352384523	-11.9427233213141	NA	2561.48246692064	1662.23028401217	2001.70670234725	2668.09565488763	3173.31522204374	0	0.996290218737844	0.994302506693163	0.995268108797134	0.996439733550592	0.996997180742849	NA	417	37746	417	335	187	83	23	0	0	0	0	0	0	0	37554	37636	37784	37888	37948	37971	192	192	192	192	192	192
I9_NSTEMI	40_50	UKBB	VWXY20_TRANSPO_ACCIDENTS	-12.2546123251228	-12.20611809672	-12.3547195046709	-12.4053998175435	-12.2837233946762	NA	4090.2864099201	2453.16361995265	3502.71652497099	4274.11174719701	4594.05574329715	0	0.997609519147288	0.996030010834895	0.99718572158616	0.997684182428256	0.99786659498383	NA	188	35118	188	150	77	37	13	0	0	0	0	0	0	0	34934	34972	35045	35085	35109	35122	184	184	184	184	184	184
I9_NSTEMI	40_50	UKBB	WEIGHTLOSS	-11.0203376684143	-10.8100702425752	-10.9351291269889	-11.0031662848571	-11.2433219347246	NA	2574.76023296714	1652.59156693716	2044.31898645639	2454.6826280002	4149.48298750876	0	0.996584951747858	0.994780847965677	0.995732109738209	0.996423477724443	0.99783807716917	NA	165	39094	165	126	66	32	6	0	0	0	0	0	0	0	38880	38919	38979	39013	39039	39045	214	214	214	214	214	214
I9_NSTEMI	40_50	UKBB	Z21_ACQUI_ABSENCE_ORGANS_NOT_ELSEW_CLASSIFIED	-11.6930270803127	-11.6864443979506	-11.6778248433655	-11.7077903255034	-11.6033178955018	NA	5623.2076073289	4064.48832898706	4825.70075647827	7271.13192521377	9985.01033380898	0	0.998340861710195	0.997705880801365	0.998069182586632	0.998715267278689	0.99907279954555	NA	357	27101	357	246	131	48	13	0	0	0	0	0	0	0	27067	27178	27293	27376	27411	27424	34	34	34	34	34	34
I9_NSTEMI	40_50	UKBB	Z21_FACTO_INFLUENCI_HEALTH_STATUS_CONTACT_W_HEALTH_SERVI	2.91778594543114	-14.9187868418596	-14.8174457390033	-14.7037949671673	-13.7602405179665	NA	0.820125347615877	3354.43499508844	3950.60656807246	4629.40757434823	3399.62013068179	0	0.000374071104567829	0.996451435051618	0.997007400442744	0.997465785616041	0.996770505802996	NA	2903	25667	2901	2268	1285	624	209	0	2	0	0	0	0	0	25591	26224	27207	27868	28283	28492	76	78	78	78	78	78
I9_NSTEMI	40_50	UKBB	Z21_FOLLOW__EXAM_TREAT_CONDI_OTH_MALIG_NEOPLASMS	-12.1426988470024	-12.0953841551737	-11.9704367116171	-11.9496497675214	-12.4054318652782	NA	4700.26460222137	2890.56372049671	3893.32580287027	4172.16552032814	7131.49017965141	0	0.997938741330619	0.99666131141037	0.997546824469892	0.997714753172073	0.998612057604487	NA	166	32556	166	129	67	32	5	0	0	0	0	0	0	0	32425	32462	32524	32559	32586	32591	131	131	131	131	131	131
I9_NSTEMI	40_50	UKBB	Z21_MEDICAL_OBSER_EVALU_SUSPECTED_DISEA_CONDI	-12.1067347842732	-12.0275094627838	-12.1236330869535	-11.9756096468289	-12.2312256082331	NA	3992.7868663411	2444.29283500115	3249.68792346092	4733.1426361784	4837.82271862245	0	0.997580696819644	0.996073905204246	0.997023333486237	0.997981226305015	0.997982750455454	NA	205	32701	205	168	83	35	12	0	0	0	0	0	0	0	32565	32602	32687	32735	32758	32770	136	136	136	136	136	136
I9_NSTEMI	40_50	UKBB	Z21_OTHER_MEDICAL_CARE	-12.8483979729496	-12.7682811443364	-12.7435619444136	-12.7692984142018	-12.8804010178204	NA	3709.57079558738	2443.41033851255	2985.93416438345	4578.23199631394	5882.01320336991	0	0.997236467925349	0.995830594694904	0.996594747272397	0.997774596644414	0.998252798057347	NA	641	34224	641	467	242	86	21	0	0	0	0	0	0	0	34077	34251	34476	34632	34697	34718	147	147	147	147	147	147
I9_NSTEMI	40_50	UKBB	Z21_PERSONAL_HISTORY_ALLERGY_DRUGS_MEDICAM_BIOLO_SUBST	-12.8765710534669	-12.8842525869263	-12.8537073029452	-12.8342044685722	-12.6850482224335	NA	5715.38545283586	3583.07450506303	4379.16427816951	5516.70896318701	7748.73272509138	0	0.998202394460906	0.997130920931738	0.997658055457975	0.998143783834365	0.998693825175274	NA	715	27802	715	559	308	143	35	0	0	0	0	0	0	0	27761	27917	28168	28333	28441	28476	41	41	41	41	41	41
I9_NSTEMI	40_50	UKBB	Z21_PERSONAL_HISTORY_CERTA_OTH_DISEA	4.27555844472208	-12.3333413256962	-11.7771655059392	-10.9979038413133	-9.38442052625813	NA	0.849255549006354	1792.86593922449	1772.11732257133	1646.02723366228	876.303386476635	0	4.79152501981035e-07	0.994511299033033	0.99469744512023	0.994668987117903	0.991455537833845	NA	1051	29464	1049	797	410	161	53	0	2	0	0	0	0	0	29380	29632	30019	30268	30376	30429	84	86	86	86	86	86
I9_NSTEMI	40_50	UKBB	Z21_PERSONAL_HISTORY_MALIG_NEOPLASM	-11.665947292803	-11.6019922086734	-11.4015375917595	-11.6959800653331	-11.516614714326	NA	7638.28543466773	5267.73193332853	6773.05413225833	8883.51072182579	11267.5249301741	0	0.998781392016187	0.998242689056518	0.998656867885626	0.998949509995119	0.999184476845601	NA	359	26875	359	242	128	54	19	0	0	0	0	0	0	0	26850	26967	27081	27155	27190	27209	25	25	25	25	25	25
I9_NSTEMI	40_50	UKBB	Z21_PERSONAL_HISTORY_MEDICAL_TREAT	-12.9868624804125	-12.9733166267178	-13.1275495318656	-13.0620911886397	-12.8750174242381	NA	4623.75106128048	3180.76734832359	4045.97631960758	5658.66847429461	6751.83647070452	0	0.99775896165152	0.996745697120965	0.997411193272651	0.998158218371849	0.998478521889305	NA	409	27716	409	274	141	57	16	0	0	0	0	0	0	0	27615	27750	27883	27967	28008	28024	101	101	101	101	101	101
I9_NSTEMI	40_50	UKBB	Z21_PERSONAL_HISTORY_OTH_DISEA_CONDI	-12.9818405137348	-12.9873642620816	-12.8705879506104	-12.8804573591595	-12.8943474595076	NA	6264.53317439447	3825.78560389332	4405.03591335086	5906.63623255708	7424.90661221901	0	0.998346564314543	0.997291432766883	0.997668752535713	0.998260074006064	0.998614367004795	NA	683	28024	683	540	311	135	38	0	0	0	0	0	0	0	27989	28132	28361	28537	28634	28672	35	35	35	35	35	35
I9_NSTEMI	40_50	UKBB	Z21_PERSONAL_HISTORY_RISK__NOT_ELSEW_CLASSIFIED	-11.862006950081	-11.8521206561049	-11.7947352617195	-11.622965235228	-11.8063949650205	NA	6255.45722208333	4269.83170786562	5608.36837232654	7808.7116051831	12595.4524616613	0	0.998487000038929	0.997785249492844	0.998322002122153	0.998812380126651	0.999252100001129	NA	270	26534	270	200	100	41	9	0	0	0	0	0	0	0	26505	26575	26675	26734	26766	26775	29	29	29	29	29	29
I9_NSTEMI	40_50	UKBB	Z21_PERSONS_ENCOUNTERI_HEALTH_SERVI_CIRCUMSTANC_RELATED_REPRODUCTION	-11.7916401599647	-11.8253894278713	-11.9344258447088	-11.8701497219642	-11.6388337203281	NA	3718.99036099673	2231.80936397682	2293.98101683002	2425.16593887706	1980.66337947601	0	0.997470186541741	0.995772375699534	0.995849027913113	0.996094712023627	0.995311473729415	NA	296	32707	296	272	210	134	63	0	0	0	0	0	0	0	32511	32535	32597	32673	32744	32807	196	196	196	196	196	196
I9_NSTEMI	40_50	UKBB	Z21_PERSONS_ENCOUNTERI_HEALTH_SERVI_EXAM_INVES	-13.0078574426191	-13.003665143857	-13.0656567359053	-12.9826705149789	-13.0509882586506	NA	3186.05710099865	2075.4292316698	2611.60121781426	3448.48387932831	4703.98483214895	0	0.996742450163307	0.995000862660232	0.996008256456827	0.996996173317042	0.997786309044996	NA	808	37099	808	632	338	144	34	0	0	0	0	0	0	0	36931	37107	37401	37595	37705	37739	168	168	168	168	168	168
I9_NSTEMI	40_50	UKBB	Z21_PERSONS_ENCOUNTERI_HEALTH_SERVI_OTH_CIRCUMSTANC1	-12.2756748692886	-12.2093165294667	3.13518940988138	-12.2720954358346	-12.1913740149708	NA	2810.69743313605	1823.72016080098	1.03211998921127	2363.08583277921	2510.53374245988	0	0.996515263365659	0.994658417120302	0.00238453607631135	0.995856404652003	0.996125417194667	NA	594	37881	593	479	291	159	49	0	1	1	1	0	0	0	37693	37807	37995	38127	38237	38286	188	188	188	189	189	189
I9_NSTEMI	40_50	UKBB	Z21_PERSONS_ENCOUNTERI_HEALTH_SERVI_SPECIFIC_PROCED_HEALTH_CARE	-13.9669994657834	-13.9364625045481	-13.8708191517932	-13.9199405383745	-14.0312706074051	NA	4035.44035251707	2605.84142790886	3304.13056852619	4355.05217501631	5111.14659515202	0	0.997238459743735	0.995732804330834	0.996650471369042	0.997449746573504	0.997809626486773	NA	1274	36332	1274	970	515	228	68	0	0	0	0	0	0	0	36150	36454	36909	37196	37356	37424	182	182	182	182	182	182
I9_NSTEMI	40_50	UKBB	Z21_PERSONS_W_POTEN_HEALTH_HAZARDS_RELATED_FAMILY_PERSONAL_HISTORY_CERTA_CONDI_INFLUENCI_HEALTH_STATUS	2.77447894768575	-14.1537547941381	-14.0272389001158	-13.9093115914908	-12.9629031275112	NA	0.782556299358134	2161.20893620308	2575.18803005394	3177.39301476874	2471.70508507532	0	0.000392010395746477	0.994774692296723	0.995653885513383	0.996507202768735	0.995815498815883	NA	2744	33270	2742	2112	1155	511	151	0	2	0	0	0	0	0	33154	33784	34741	35385	35745	35896	116	118	118	118	118	118
I9_NSTEMI	40_50	UKBB	Z21_PRESENCE_OTH_FUNCTIONAL_IMPLANTNTS	-11.8767321126941	-11.7585332115783	-12.0906187422342	-12.0869656343712	-11.931545068476	NA	6563.3478898692	5309.97716633502	5885.72362396469	9059.47143590161	11069.8741302163	0	0.99855618562769	0.998233147875092	0.998360964282974	0.998935478689486	0.999140008852731	NA	147	26670	147	97	56	21	7	0	0	0	0	0	0	0	26642	26692	26733	26768	26782	26789	28	28	28	28	28	28
I9_NSTEMI	40_50	UKBB	Z21_PROBL_RELATED_LIFESTYLE	-12.3427340402864	-12.2705292452355	3.29187212972724	-12.339032307174	-12.2555988822413	NA	3182.0175125692	2081.3764490368	1.0340659504761	2619.60819711852	2686.87108636829	0	0.996905091755624	0.995296185305566	0.00145543457401257	0.996241771201042	0.996360629554013	NA	544	37662	543	439	274	149	47	0	1	1	1	0	0	0	37482	37586	37751	37876	37978	38025	180	180	180	181	181	181
I9_NSTEMI	40_50	UKBB	Z21_TOBAC_USE	-12.0861907070323	-12.0260036272334	-12.0014208748194	-12.1614461338394	-12.1680880446742	NA	3896.49286021807	2508.52539656057	2679.18460819702	2795.04882396655	2892.30710056651	0	0.99752511557278	0.996174913803677	0.996425884065594	0.996528361362816	0.996643267603256	NA	255	38435	255	219	150	94	33	0	0	0	0	0	0	0	38236	38272	38341	38397	38458	38491	199	199	199	199	199	199
I9_NSTEMI	50_60	UKBB	AB1_BACTINF_NOS	-9.78268817269261	3.42556215893317	4.0006499847715	-9.7581246390049	-9.58414199922232	-9.39337994378961	1056.04178857481	1.0091604897919	1.00921664825076	1176.01206912897	1462.24253948417	2364.46969144743	0.992608868032684	0.000687622820787836	7.36690006447744e-05	0.993379517223188	0.994770372239651	0.996830235065602	127	53382	113	90	55	35	15	7	2	2	1	0	0	0	52915	52938	52973	52993	53013	53021	479	479	480	481	481	481
I9_NSTEMI	50_60	UKBB	AB1_BACT_INTEST_OTH	-11.3432020994793	-11.2883598522514	-11.3092896518824	-11.2015181853337	3.73528600699662	-11.4162467980207	1816.40703523796	1230.51249013359	1553.80751871776	1601.74039114174	1.00748733925222	2569.41933422143	0.995017357440273	0.992680544256238	0.994192699013358	0.994420165954082	0.000209293522552941	0.996454912216516	248	52101	207	170	122	96	64	21	0	0	1	1	1	0	51677	51714	51762	51788	51820	51863	465	465	464	464	464	465
I9_NSTEMI	50_60	UKBB	AB1_CANDIDIASIS	3.61046783539096	-12.2988895380971	-12.1979391637559	2.79161921673774	-12.1142510517334	3.60801861255906	0.723961844039085	1420.62036445594	1607.03797686517	1.0090367325803	1581.74830574932	1.00603237248742	6.12933420518259e-07	0.993092474427854	0.993943855702408	0.00566410771159148	0.993889243091541	0.000335294846583059	580	51067	471	365	292	233	168	74	3	1	1	1	1	1	50696	50802	50875	50934	50999	51093	477	479	479	479	479	479
I9_NSTEMI	50_60	UKBB	AB1_DERMATOPHYTOSIS	-13.5191302366793	-13.4676987669394	-13.4995774748169	-13.5439664356509	0.854030712064478	1.63974201006809	2125.76684507463	1370.53642751659	1457.15749817606	1561.13147648488	1.00640201775137	1.00607400186507	0.994925768738399	0.992159642191563	0.992608245585323	0.993077850065557	0.396105035394136	0.103134821671455	1607	50994	1123	1059	959	855	714	343	1	1	1	2	2	1	51009	51073	51173	51277	51418	51789	468	468	468	467	467	468
I9_NSTEMI	50_60	UKBB	AB1_GASTROENTERITIS_NOS	-11.1643580141217	1.70662934154741	2.48376179165857	1.71251876262485	1.90878556701638	3.23057054301639	615.445695339662	0.718027202621528	0.591345247630473	1.00847707387417	1.00664591783799	1.00534566862518	0.985526943432169	0.0174620847309562	2.66692289111752e-05	0.0894844280915187	0.0579357596330304	0.00131176751177006	1633	53685	1352	1125	861	591	368	101	6	6	6	3	2	1	53473	53700	53964	54234	54457	54724	487	487	487	490	491	492
I9_NSTEMI	50_60	UKBB	AB1_HERPES_SIMPLEX	-11.9572862199433	-11.9288039537595	3.17858044226997	-11.926415571113	-11.8791077689484	-11.923092457129	2950.5468763996	1812.11032009674	1.00760776783607	2125.65705918835	1869.1814731501	2612.96620229784	0.996766528935408	0.994747704012097	0.00160728687731109	0.99552333576934	0.994929281603181	0.996359226396775	229	48014	158	153	127	114	96	57	0	1	1	0	0	0	47600	47605	47631	47644	47662	47701	485	484	484	485	485	485
I9_NSTEMI	50_60	UKBB	AB1_INFECT_PARASIT	1.36847358761145	1.15679473021894	1.57277380559662	2.17231089494808	0.946332458220351	1.82439614841854	0.596534193066218	0.467214277948391	0.430590602494634	0.359621287694804	0.590322807193293	0.589222329726384	0.0217881735682966	0.013288574007364	0.000259601805750127	1.53588388031209e-09	0.108917825939657	0.00195966527401364	6421	41616	4923	4299	3504	2815	2128	945	17	16	18	13	6	3	42736	43360	44155	44844	45531	46714	361	362	360	365	372	375
I9_NSTEMI	50_60	UKBB	AB1_INTESTINAL_INFECTIONS	-12.0932436528794	1.38530449049191	2.1474625385822	1.27460318436843	2.48081321680854	2.45762256380931	850.581460290641	0.717944551923953	0.59091420487664	1.0078632961457	0.588791799812214	1.00530666810481	0.988656362988615	0.0536635553154738	0.000278913804003357	0.205993665837646	2.5155906205194e-05	0.0144992926241758	2186	53966	1767	1496	1157	863	576	193	5	6	7	4	4	1	53887	54158	54497	54791	55078	55461	493	492	491	494	494	497
I9_NSTEMI	50_60	UKBB	AB1_MYCOSES	2.06369501439539	0.584779770929333	0.736681140609909	1.55713134996062	0.600972124145149	2.11118563562784	0.721505783087473	1.00795028747169	1.00812267125793	0.718513322399563	1.00613718841949	0.715323957124404	0.00423292178217332	0.561801820179991	0.464934596854985	0.0302228664532294	0.550302870643634	0.00316367735284017	2344	51662	1702	1517	1326	1157	939	452	7	5	4	4	3	2	51812	51997	52188	52357	52575	53062	485	487	488	488	489	490
I9_NSTEMI	50_60	UKBB	AB1_OTHER_BACTERIAL	-11.2347658503239	2.50611241225968	3.05619881002391	3.41525963366248	-11.1764481585	-11.1794391212701	923.735081243694	0.717654760579347	0.718302336551443	0.717759420333005	1122.34938586718	1966.69327418621	0.990296108260575	0.00047926323671697	2.09280182464335e-05	1.95304329586478e-06	0.992054730761309	0.99546454246138	822	54554	719	477	309	211	127	50	6	6	4	2	0	0	54143	54385	54553	54651	54735	54812	508	508	510	512	514	514
I9_NSTEMI	50_60	UKBB	AB1_OTHER_BACT_INOTHER	-12.5583958572582	1.73027597338985	2.13269264186362	-12.5994055887073	-12.5231216928578	-12.6387617710957	1790.45016536627	1.00747847999089	1.00826254570426	1803.68041770126	1733.87360938526	2295.45539384747	0.994403604078921	0.0859002341272027	0.0344115779567478	0.994426512956268	0.994237227832527	0.995606875237184	853	53811	695	557	392	291	199	92	2	2	1	0	0	0	53481	53619	53784	53885	53977	54084	486	486	487	488	488	488
I9_NSTEMI	50_60	UKBB	AB1_OTHER_SEPSIS	-11.072981956136	2.14396714348743	3.47839898619656	3.86005275299271	-10.8577057272274	-10.9278127054436	981.328039916776	1.00752405119641	0.718688988131434	0.717839071155342	1376.35616942079	2542.10292491003	0.99099712480496	0.0333407076868718	1.298897878363e-06	7.56013545138145e-08	0.993705767370399	0.996570120705157	645	54390	578	355	217	140	79	24	5	5	4	2	0	0	53948	54171	54309	54386	54447	54502	504	504	505	507	509	509
I9_NSTEMI	50_60	UKBB	AB1_OTHER_SUPERF_MYCOSIS	-11.0827776591013	2.29036870016427	2.41518469455286	2.56630417214284	2.30078981380224	-10.7165949155026	1253.68134135983	1.00804532767468	1.0088679192624	1.00927250524901	1.00676072913262	1058.79041620364	0.992946643043118	0.0230811353872816	0.0166677803225267	0.010999121596819	0.0222929429123334	0.991924313345286	412	50582	285	266	243	216	175	87	4	4	3	2	1	0	50242	50261	50284	50311	50352	50440	463	463	464	465	466	467
I9_NSTEMI	50_60	UKBB	AB1_OTHER_VIRAL	-12.0964300100012	1.58306053846004	-12.0879347061333	3.08574017934905	1.84346846984149	-12.02462111192	1426.2230125553	1.00788369552997	1006.71324830255	0.591262169810158	1.00659596292224	1475.44301908655	0.993232868248385	0.11625750997651	0.990419769742856	1.79985550354499e-07	0.0670425470394772	0.993497442325165	918	52543	645	631	544	447	350	160	1	1	4	4	1	0	52291	52305	52392	52489	52586	52776	524	524	521	521	524	525
I9_NSTEMI	50_60	UKBB	AB1_PEDICULOSIS_ACARIASIS_OTHERINFEST	-10.9671839643355	-10.990539410908	-10.9072338349727	-10.8690828173148	-10.8221061934589	-10.972201537021	2403.32007731225	1602.77774532925	1554.80785866962	1694.43770667335	1533.8604953832	2221.29950936764	0.996358988354112	0.994528802877159	0.994402753980467	0.99488195177449	0.994370596391152	0.996058831973296	115	55415	78	75	72	62	48	29	0	0	0	0	0	0	54917	54920	54923	54933	54947	54966	535	535	535	535	535	535
I9_NSTEMI	50_60	UKBB	AB1_SEPSIS	-10.910382855871	2.09968582340027	3.40392302311	3.8137603115725	-10.7422301348206	-10.7843956220298	887.31525083627	1.00758027101839	0.718472624811402	0.717823956491772	1215.50082400271	2311.95970528619	0.990189499535577	0.0371702308408174	2.16134827569988e-06	1.07866685802076e-07	0.992948628391222	0.996278191380047	666	54424	595	371	228	146	84	28	5	5	4	2	0	0	53985	54209	54352	54434	54496	54552	505	505	506	508	510	510
I9_NSTEMI	50_60	UKBB	AB1_SEPSIS_BACT	-11.2884341306096	2.44065225282961	3.10674495382311	-11.2140431237479	-11.3693394811369	-11.3861870122522	1265.30691905994	1.00810332590235	1.00846976797738	1774.26035086176	1849.65121652804	4338.78597616571	0.992881768294002	0.0154764370583051	0.00206547523948171	0.994957080398703	0.995095635742411	0.997906130321768	434	53744	394	249	142	84	49	14	2	2	1	0	0	0	53316	53461	53568	53626	53661	53696	466	466	467	468	468	468
I9_NSTEMI	50_60	UKBB	AB1_SEPSIS_BACT_IMPL	-11.3020868266797	2.50101911902289	3.20610562907345	-11.2136898993503	-11.3706398601819	-11.4540043397849	1317.47449983369	1.00815915880985	1.00843955234348	1871.49184889228	1998.18373447308	4645.9372232914	0.993155351409222	0.013109597148177	0.00147644463749118	0.995219227640051	0.995459672265828	0.998032912731076	411	53709	374	234	131	78	45	11	2	2	1	0	0	0	53279	53419	53522	53575	53608	53642	465	465	466	467	467	467
I9_NSTEMI	50_60	UKBB	AB1_SEPSIS_CONDITION	1.28149747812195	2.47033631930495	2.53793410676867	1.63527193346678	1.69072537152241	-10.3694264235731	1.01091463203054	0.427616434768488	0.516401947103013	1.00841094565852	1.00690693006183	654.874941915372	0.204918887734897	7.60483264692675e-09	8.89418422471942e-07	0.104882065773858	0.0931271483351529	0.987366657354166	2450	53354	2133	1564	1031	666	409	163	11	12	6	2	1	0	53214	53783	54316	54681	54938	55184	446	445	451	455	456	457
I9_NSTEMI	50_60	UKBB	AB1_SEPSIS_EXPLICIT	-10.9244891446956	2.09760917865789	3.39488559847528	3.81743668499473	-10.7564527579771	-10.7990416370101	892.820108633003	1.00766819045486	0.71857841178244	0.717965868348016	1228.55648474038	2337.52209053944	0.990237379690161	0.0373747510504975	2.307424181135e-06	1.05482250980766e-07	0.993014323685417	0.996313892399807	671	54377	599	375	230	147	85	28	5	5	4	2	0	0	53968	54192	54337	54420	54482	54539	476	476	477	479	481	481
I9_NSTEMI	50_60	UKBB	AB1_SEPSIS_IMPLICIT	-11.4604390017085	2.17010750762298	-11.4299439742693	-11.3324088429249	3.50511921071872	-11.4016324304253	1197.69207643447	1.00795844361735	1097.40254043818	1449.62755626111	1.00871185332904	2369.75358968118	0.992365343329732	0.0313207854810391	0.991689821549986	0.993762631016588	0.000511145074268652	0.996161140370954	530	54015	471	336	215	120	68	29	1	2	1	1	1	0	53595	53730	53851	53946	53998	54037	478	477	478	478	478	479
I9_NSTEMI	50_60	UKBB	AB1_SEPSIS_VIRAL	-11.2626539559506	3.13292986445972	-11.2322452394486	-10.9866887346126	-11.1169132080092	-11.3471683714341	1650.00074615029	1.00929575632801	1752.22444742224	2221.11336293085	1904.22197080044	3211.63273849129	0.994553803721193	0.00190874849312671	0.994885373448711	0.996053297542372	0.995341949014799	0.997180962970189	231	53312	197	154	92	55	45	20	0	1	0	0	0	0	52899	52942	53004	53041	53051	53076	447	446	447	447	447	447
I9_NSTEMI	50_60	UKBB	AB1_SEPSIS_VIRAL_IMPL	-11.2626539559506	3.13292986445972	-11.2322452394486	-10.9866887346126	-11.1169132080092	-11.3471683714341	1650.00074615029	1.00929575632801	1752.22444742224	2221.11336293085	1904.22197080044	3211.63273849129	0.994553803721193	0.00190874849312671	0.994885373448711	0.996053297542372	0.995341949014799	0.997180962970189	231	53312	197	154	92	55	45	20	0	1	0	0	0	0	52899	52942	53004	53041	53051	53076	447	446	447	447	447	447
I9_NSTEMI	50_60	UKBB	AB1_STREPTSTAPHYCOCC_INOTHER	2.80137232413193	2.8877161070697	3.15773491714069	-11.3493295159394	-11.3056668043641	-11.2662988545963	1.01211185126423	0.719701490124033	0.718599583954117	1188.98927206268	1228.6734884265	2525.73193326297	0.00564276703524562	6.01095510839285e-05	1.11135410756017e-05	0.992384021035391	0.992658350825984	0.996440961930503	471	53350	400	326	233	159	92	33	5	4	2	0	0	0	52946	53020	53113	53187	53254	53313	470	471	473	475	475	475
I9_NSTEMI	50_60	UKBB	AB1_VIRAL_INOTHER	-10.8852162526754	-10.8612490848444	-10.4272730394991	5.60196007040458	-10.2484717234813	-10.0442861189238	1320.32268088224	1161.97884969096	1891.93876105063	0.720605085691471	1684.0314285463	2507.76139508193	0.993422026502846	0.992542121771123	0.995602543686347	7.60656347830015e-15	0.995144362065998	0.996804257611294	222	53180	199	154	45	34	25	15	2	2	2	2	0	0	52734	52779	52888	52899	52908	52918	467	467	467	467	469	469
I9_NSTEMI	50_60	UKBB	AB1_VIRAL_NOS	-12.1137421927514	1.6135774471906	-12.0846863733801	3.09740980562285	1.87917649071549	-12.0161338049448	1448.10726785705	1.007651193135	1015.46084432785	0.591055753708405	1.00652911936229	1459.51138090896	0.993325594478171	0.109304866677859	0.990504846011468	1.60168331935552e-07	0.0619034435589512	0.993431103408903	886	52510	620	614	531	437	342	156	1	1	4	4	1	0	52251	52257	52340	52434	52529	52715	524	524	521	521	524	525
I9_NSTEMI	50_60	UKBB	AB1_VIRAL_OTHER_INTEST_INFECTIONS	-11.6537441518332	-11.5196665144031	2.64458403697369	-11.5515919713857	2.61059418201401	-11.3221922567669	1729.98825572616	1041.71135417683	1.00817946712622	1258.56633828738	1.00812365765678	1657.47009964293	0.994625239691226	0.99117684885428	0.00871264699184636	0.992676820283826	0.00960993712545859	0.994549686210536	412	52070	302	273	225	197	156	68	0	1	1	0	1	0	51716	51745	51793	51821	51862	51950	464	463	463	464	463	464
I9_NSTEMI	50_60	UKBB	AB1_VIRAL_SKIN_MUCOUS_MEMBRANE	-13.3209554391687	-13.2603574083944	1.69278894875196	1.2089270663676	0.953649889223142	-13.2287908766823	1873.65858127122	1193.03924662053	0.718205245240925	1.00813029316344	1.00591162357445	1769.24252218407	0.994327410955439	0.991131878823622	0.0184246847214931	0.23045897205337	0.343106341456192	0.994034198524489	1701	48742	1244	1171	1051	874	684	333	1	3	4	2	1	0	48711	48784	48904	49081	49271	49622	487	485	484	486	487	488
I9_NSTEMI	50_60	UKBB	AB1_VIRAL_WARTS	-12.446602255043	-12.3908407057462	1.67845402650364	-12.2926305379269	1.60145423129221	-12.3281537321368	1700.59117696556	1088.46192200553	1.00799254164869	1151.31351831178	1.00601863661202	1445.33900585175	0.994160346562897	0.990917232136527	0.0958837741979285	0.991481109522138	0.111413170494676	0.993194451810832	820	48218	577	553	515	457	347	176	1	1	2	1	1	0	47975	47999	48037	48095	48205	48376	485	485	484	485	485	486
I9_NSTEMI	50_60	UKBB	AB1_ZOSTER	-13.2658657872804	-13.2148467408959	-13.197802524485	1.86252481030084	-13.1676074181673	-13.1387394637018	2307.96120540025	1490.98880606471	1606.91290814526	1.0077281540535	1636.11563438579	2693.03569298494	0.995413886858098	0.992928327764872	0.9934469351573	0.064567440847495	0.993578621813696	0.996107309009614	975	48558	778	713	602	455	339	143	0	1	1	1	0	0	48270	48335	48446	48593	48709	48905	485	484	484	484	485	485
I9_NSTEMI	50_60	UKBB	ACUTE_RESPIRATORY_INFECTIONS	1.34348584675175	1.29021857798138	0.755681162254866	1.79146495625088	0.0454708793353362	1.60358704509566	0.726596568591913	0.522046441116291	0.722894527268202	0.471480680753749	1.00883633140381	0.718538575699803	0.0644560656173773	0.0134561392573213	0.295859083958688	0.000144896385807627	0.964049438957174	0.0256325417597357	4926	38776	3546	3254	2820	2475	1947	944	11	11	9	8	3	2	39806	40098	40532	40877	41405	42408	339	339	341	342	347	348
I9_NSTEMI	50_60	UKBB	ALCOHOLACUTE10	-11.1696171186667	-11.1917000031433	-11.2069149412948	-11.0986412843654	-11.1999363033325	-11.2384170392718	1630.97336954721	1111.50273855036	1211.31459729521	1400.40198808787	1298.08956231658	2284.76253389418	0.994535781177234	0.991966251232846	0.99261818782501	0.993676571512972	0.993115925398395	0.996075336867122	228	55507	179	164	126	97	72	28	0	0	0	0	0	0	55020	55035	55073	55102	55127	55171	536	536	536	536	536	536
I9_NSTEMI	50_60	UKBB	ALCOHOLMENTAL	-12.4420709228987	1.46865242808693	1.6777360597766	3.07392335140816	-12.4415699904821	-12.4292446821047	1504.06923895417	1.00821527295993	1.0083563407073	0.59234748679619	1284.84734121523	1896.37416972666	0.993399756596466	0.14520325273709	0.0961459055291448	2.10981747678094e-07	0.992273960371974	0.994770530209519	918	54852	695	606	473	372	288	127	4	4	4	3	0	0	54558	54647	54780	54881	54965	55126	513	513	513	514	517	517
I9_NSTEMI	50_60	UKBB	ALCOHOL_RELATED	-12.4149103973812	1.41089725916285	1.60237166077033	3.03462068479445	-12.3827547874786	-12.350930048854	1423.10367878394	1.00823624564233	1.00799071076437	0.592494506273248	1233.5076018842	1797.72474086635	0.993039481357853	0.161701551705855	0.111909417948806	3.02680682112516e-07	0.991990448287221	0.994518327167038	1001	54717	751	654	515	401	310	147	4	4	4	3	0	0	54451	54548	54687	54801	54892	55055	512	512	512	513	516	516
I9_NSTEMI	50_60	UKBB	ALCOLIVER	-10.3540810987936	-10.3438415767675	-10.3640353342031	4.27070644459897	-10.3355236141279	-10.647740591099	1221.77240288866	982.029927653954	1121.32006726464	1.00919139096293	1769.53381388897	2794.54168248844	0.993238296638781	0.99159593954019	0.992625490004331	2.31817973666411e-05	0.99533972859614	0.996959913919951	142	55566	126	82	50	33	20	6	1	1	1	1	0	0	55044	55088	55120	55137	55150	55164	537	537	537	537	538	538
I9_NSTEMI	50_60	UKBB	ALLERG_ASTHMA	-12.0125920182643	-12.0094806424251	-11.9488753230292	-12.031751640525	-12.010837826558	-12.2294750537735	2721.27916118374	1911.09021792094	2454.22286988426	3056.02786733686	3297.80684743224	5344.52817402308	0.996477895132815	0.994986047214404	0.996115354644036	0.996858692233951	0.997094056346821	0.998174263377563	220	27177	191	167	109	66	39	17	0	0	0	0	0	0	27051	27075	27133	27176	27203	27225	155	155	155	155	155	155
I9_NSTEMI	50_60	UKBB	ALLERG_ASTHMA_EXMORE	-13.0147435306524	-13.0127854315011	-12.945116575416	-13.0359187130244	-13.0199323458859	-13.2382014644475	4468.18766824407	3166.67726268527	4059.52740147056	5066.80451557871	5553.40068647243	9017.67179140241	0.997675959692533	0.996721272644213	0.997455691235177	0.997947197929143	0.998129363597001	0.99882868294481	220	26896	191	167	109	66	39	17	0	0	0	0	0	0	26786	26810	26868	26911	26938	26960	139	139	139	139	139	139
I9_NSTEMI	50_60	UKBB	ALLERG_RHINITIS	-11.9247189072311	2.34677326699816	-11.8838298108201	-11.9275095524754	-11.9031216065845	-12.076351611795	1644.45502178135	1.00770960666192	1478.61204425662	2256.33302636641	2385.62399645952	4032.48281816315	0.994214213464416	0.0198686570256695	0.993587349511334	0.995782213314053	0.996018954553176	0.997610524202221	409	55142	358	301	195	100	59	21	1	1	0	0	0	0	54664	54721	54827	54922	54963	55001	528	528	529	529	529	529
I9_NSTEMI	50_60	UKBB	APPENDACUT_NOCOMPLIC	3.58062537611213	-11.2415840725667	-11.2738560170137	-11.2932966474734	-11.2965653450846	-11.2584921100994	1.01148215442113	1147.77781603299	1274.9677006204	1414.82588243078	1382.58177084188	2435.85094632887	0.000400159185938343	0.992185471051034	0.992944826420293	0.993631264833972	0.993480852284744	0.99631219428161	302	54369	223	202	161	138	101	41	1	0	0	0	0	0	53929	53950	53991	54014	54051	54111	518	519	519	519	519	519
I9_NSTEMI	50_60	UKBB	APPENDICITIS_BROAD	3.32235729595416	-12.1446933624933	2.6808234714983	-12.1978822305448	-12.1984467280551	-12.202169577469	1.01173650679395	1528.71770974559	1.00894298802547	1841.68510815138	1755.64540383412	2778.01916627735	0.00102411485987143	0.993661379507334	0.00788250844229107	0.994715475133256	0.994456241575141	0.99649538364375	394	54417	282	260	220	182	142	65	1	0	1	0	0	0	54009	54031	54071	54109	54149	54226	519	520	519	520	520	520
I9_NSTEMI	50_60	UKBB	ARTHROSIS_COMORB	1.63032916718856	2.55902176156033	2.41197238014269	3.28652060846316	2.35911726744496	4.26573102355365	1.03588762408233	0.51001837804742	0.627292585525774	0.510611244320299	0.740989785216172	0.54856453872391	0.1155227052452	5.23457717358856e-07	0.000120527057366588	1.22305041741293e-10	0.00145386586432164	7.47533283967479e-15	3598	26868	2930	2579	1950	1387	905	319	13	15	12	10	6	4	27442	27793	28422	28985	29467	30053	81	79	82	84	88	90
I9_NSTEMI	50_60	UKBB	ASTHMA_ACUTE_RESPIRATORY_INFECTIONS	-12.873089937304	1.72724183538084	1.94805235650715	-12.8030692247694	-12.660170029401	-12.6829713590294	2190.52414625861	1.00975417613901	1.01092528898798	1731.91764003856	1402.448440607	2028.95096916735	0.995311085427779	0.0871629663224614	0.0539797131933394	0.994101752884516	0.992797441446491	0.995012456543751	843	47996	574	532	464	417	341	178	2	2	1	0	0	0	47825	47867	47935	47982	48058	48221	438	438	439	440	440	440
I9_NSTEMI	50_60	UKBB	ASTHMA_EOSINOPHIL_SUGG	-11.8820025833394	-11.8854316700051	-11.8687216445791	-11.9848870460662	-11.9929991443315	-12.054602928858	2049.98267044477	1413.79408476039	1694.71008631971	1970.64360824054	2043.78646074737	2817.51613306238	0.995375369037805	0.993292452678031	0.994412146111942	0.995147525737972	0.995318016768014	0.996586300924041	344	47870	276	238	176	128	87	43	0	0	0	0	0	0	47495	47533	47595	47643	47684	47728	443	443	443	443	443	443
I9_NSTEMI	50_60	UKBB	ASTHMA_EXCL	1.35409135133207	0.902225095368265	1.11770299163385	1.64265115735733	1.57524950859601	1.92847690699986	0.527674275524074	0.473207607002385	0.473240366459481	0.407533292522881	0.403286695812941	0.518403552482677	0.0102834342175592	0.0565703588796792	0.0181860469721735	5.5607087474999e-05	9.38252764718058e-05	0.000199198902640784	7516	31856	5714	5083	4171	3358	2520	1199	21	19	18	16	11	4	33405	34036	34948	35761	36599	37920	232	234	235	237	242	249
I9_NSTEMI	50_60	UKBB	ASTHMA_HOSPITAL_INFECTIONS	-12.5959700159187	1.55477111208583	1.78574454401787	-12.5382377429923	1.71789600017743	-12.5018626277248	1717.50245490365	1.00964141798136	1.01020752687758	1409.95553200353	1.00712598441054	1794.60948562004	0.994148456741061	0.123578865130232	0.0771109543044726	0.992904787252455	0.0880563278700245	0.994441708588346	977	48191	694	626	526	454	357	189	3	3	2	1	1	0	48027	48095	48195	48267	48364	48532	444	444	445	446	446	447
I9_NSTEMI	50_60	UKBB	ASTHMA_HOSPITAL_MAIN	2.64070398081245	-12.3856109204948	1.38043188371977	1.69185443820219	-12.2378745653314	-12.1733526444403	0.723838893151682	887.550886708384	1.00912596684829	1.00841116095538	1023.65319361055	1472.14129544152	0.000264091228730852	0.988866027688268	0.171328342429697	0.0933973446787773	0.990461438851305	0.993402250540523	1342	48728	1042	943	769	572	399	182	4	2	2	1	0	0	48572	48671	48845	49042	49215	49432	452	454	454	455	456	456
I9_NSTEMI	50_60	UKBB	ASTHMA_HOSPITAL_PNEUMONIA	-11.2814672561186	-11.2600761431449	-11.1604009066152	-11.2596725771517	3.45793572940139	-11.3592842449856	1455.897195661	1082.23910783461	1365.24462131818	1608.72850309479	1.00752330612659	3157.26338883517	0.993817407921814	0.991698619323682	0.993477643301752	0.994415561393869	0.000598893813271433	0.997129356391477	329	48038	281	215	139	94	59	28	1	1	1	1	1	0	47638	47704	47780	47825	47860	47891	447	447	447	447	447	448
I9_NSTEMI	50_60	UKBB	ASTHMA_IMMUNECOMORB	2.40046509552214	-15.1538665799414	2.12441740797107	3.11340400509983	-15.1653413385285	-15.1799380607808	1.05929855503764	4976.46108306268	1.05391476486781	0.781185039677861	6492.88022352683	9408.81522450697	0.0234459177184635	0.997570358274134	0.0438272440280343	6.73414341768773e-05	0.998136392433745	0.998712714335528	2331	26545	1857	1579	1223	910	659	337	4	3	3	2	0	0	26996	27274	27630	27943	28194	28516	19	20	20	21	23	23
I9_NSTEMI	50_60	UKBB	ASTHMA_INFECTIONS	-12.5959700159187	1.55477111208583	1.78574454401787	-12.5382377429923	1.71789600017743	-12.5018626277248	1717.50245490365	1.00964141798136	1.01020752687758	1409.95553200353	1.00712598441054	1794.60948562004	0.994148456741061	0.123578865130232	0.0771109543044726	0.992904787252455	0.0880563278700245	0.994441708588346	977	48191	694	626	526	454	357	189	3	3	2	1	1	0	48027	48095	48195	48267	48364	48532	444	444	445	446	446	447
I9_NSTEMI	50_60	UKBB	ASTHMA_MEDICATIO_COMORB	3.71692936068806	3.10513555898267	2.92851207401725	4.21650475270871	4.47718023608486	5.72146087590571	0.8424953097011	0.813190790123252	1.07824372051891	0.815376252942124	0.806364559672658	0.802325961294115	1.02509979347481e-05	0.000134287985420151	0.00660755239571276	2.32548018355773e-07	2.81930614678612e-08	9.95751616182813e-13	2404	30703	2192	1696	1040	611	330	124	5	4	3	4	4	2	30850	31346	32002	32431	32712	32918	60	61	62	61	61	63
I9_NSTEMI	50_60	UKBB	ASTHMA_MODE	2.63766697475551	-13.5829647051711	1.39696865843566	1.70575485650658	-13.3640221830127	-13.292446958984	0.735559336646475	1608.32948768863	1.01598861851676	1.01472277206262	1822.87854142904	2654.32579754205	0.000335874359139797	0.993261636324584	0.169136233107013	0.0927617896595588	0.994150542007844	0.996004336059984	1342	29458	1042	943	769	572	399	182	4	2	2	1	0	0	29552	29651	29825	30022	30195	30412	202	204	204	205	206	206
I9_NSTEMI	50_60	UKBB	ASTHMA_NAS	2.54238407321001	1.05617334007499	0.62154632455633	0.879639616422049	0.845121951252712	1.65396801013291	0.542504018379816	0.730545026072121	1.01631713436709	1.01545543954218	1.01349686323936	1.01191821830054	2.780694983268e-06	0.148251994119596	0.540824079410881	0.386352354700932	0.404355733381521	0.102156460117741	3445	29349	2674	2418	1954	1455	1034	479	9	5	4	3	2	1	29922	30178	30642	31141	31562	32117	189	193	194	195	196	197
I9_NSTEMI	50_60	UKBB	ASTHMA_NAS_EXMORE	2.53950953580222	1.0659025504693	0.632607360854237	0.892915982635709	0.867548385277027	1.68095186972047	0.542726086733038	0.731251602150649	1.01681922766741	1.01599211471055	1.01416903450565	1.01258655309567	2.88033600129325e-06	0.144939434119579	0.533847586315546	0.379476573914365	0.392314359250124	0.0969028920388572	3445	29068	2674	2418	1954	1455	1034	479	9	5	4	3	2	1	29657	29913	30377	30876	31297	31852	173	177	178	179	180	181
I9_NSTEMI	50_60	UKBB	ASTHMA_NOS	-12.9207492196289	-12.9673389889983	-12.9117795340034	-13.0217090026896	-13.0629861379829	-12.8844600126092	3799.21601159006	2685.67109566794	3176.5718305397	3444.72940909647	3446.50109386581	5430.72186483847	0.997286480576016	0.996147555301932	0.996756855590159	0.996983857194585	0.996975851822308	0.998107010020054	298	27225	229	199	157	120	89	41	0	0	0	0	0	0	27131	27161	27203	27240	27271	27319	163	163	163	163	163	163
I9_NSTEMI	50_60	UKBB	ASTHMA_NOS_EXMORE	-12.9138142653613	-12.9647162826675	-12.9043542759168	-13.0210934528634	-13.0632077176575	-12.8755607153695	3783.87992426004	2693.34462960074	3181.04111451896	3460.14027234972	3472.2249236763	5482.47783951439	0.997276945033276	0.99615930806044	0.996763274527536	0.9969974324473	0.996998205072058	0.998126175433136	298	26944	229	199	157	120	89	41	0	0	0	0	0	0	26866	26896	26938	26975	27006	27054	147	147	147	147	147	147
I9_NSTEMI	50_60	UKBB	ASTHMA_OBESITY	-12.6069759657191	-12.5725926964575	-12.5534631811964	2.2860778710477	2.19355280399397	-12.3883146180993	1820.78670821886	1219.17919381604	1380.05854363434	1.00897468983264	1.00667938877252	3162.44468837705	0.994475557699932	0.991772087436438	0.992742281567741	0.0234670909280443	0.029331785117346	0.996874437132644	882	48318	721	651	507	360	237	76	1	1	1	2	1	0	48033	48103	48247	48394	48517	48678	445	445	445	444	445	446
I9_NSTEMI	50_60	UKBB	ASTHMA_PNEUMONIA	-11.2804162789538	-11.2523778414268	-11.1603846475967	-11.2596549126458	3.45791438129983	-11.3592860983902	1465.98198041716	1088.80615408242	1365.21477391228	1608.6935836948	1.00752360518132	3157.17566288597	0.993860510367651	0.991754327705839	0.993477510210089	0.994415448937295	0.000598942857468421	0.997129276159121	327	48039	279	214	139	94	59	28	1	1	1	1	1	0	47639	47704	47779	47824	47859	47890	447	447	447	447	447	448
I9_NSTEMI	50_60	UKBB	ASTHMA_PNEUMONIA_AND_SEPSIS	-11.2814672561186	-11.2600761431449	-11.1604009066152	-11.2596725771517	3.45793572940139	-11.3592842449856	1455.897195661	1082.23910783461	1365.24462131818	1608.72850309479	1.00752330612659	3157.26338883517	0.993817407921814	0.991698619323682	0.993477643301752	0.994415561393869	0.000598893813271433	0.997129356391477	329	48038	281	215	139	94	59	28	1	1	1	1	1	0	47638	47704	47780	47825	47860	47891	447	447	447	447	447	448
I9_NSTEMI	50_60	UKBB	ASTHMA_PSYCH_COMORB	3.70536709371067	2.37343742635566	2.64264291423734	4.33298732097196	2.22935190238996	-11.9894702291295	0.643682783460732	0.802714220394228	0.801338957484895	0.516802595789479	1.05396579021063	1904.13069389709	8.58701336460028e-09	0.00310884814688306	0.000974510159793654	5.10626578743749e-17	0.0344126250409556	0.994976106415551	3998	27490	3132	2743	2156	1598	1114	519	14	10	10	9	1	0	28303	28692	29279	29837	30321	30916	39	43	43	44	52	53
I9_NSTEMI	50_60	UKBB	AUD	-11.3191940075859	1.83451605033133	2.14436205604219	3.5614227314395	-11.1797856637853	-10.9807286717768	985.541617503206	1.00827021918914	1.00938599859911	0.591888307586431	931.404551650132	1100.91523115473	0.990836296077369	0.0688399621202134	0.0336348526061358	1.77622024855787e-09	0.990423104368058	0.992041886279451	633	55207	499	424	309	225	159	73	4	4	4	3	0	0	54819	54894	55009	55093	55159	55245	518	518	518	519	522	522
I9_NSTEMI	50_60	UKBB	AUD_SWEDISH	-12.4161905367758	1.41089725916273	1.6023716607702	3.03462068479433	-12.382750775632	-12.3509264959213	1424.64125668369	1.00823624563429	1.00799071075663	0.592494506268593	1233.50512755616	1797.72154725989	0.993046276544963	0.161701551702547	0.111909417946082	3.02680682048229e-07	0.991990434816046	0.994518319006003	1000	54717	750	654	515	401	310	147	4	4	4	3	0	0	54451	54547	54686	54800	54891	55054	512	512	512	513	516	516
I9_NSTEMI	50_60	UKBB	AUTOIMMUNE	3.24082215779823	2.17535448055158	0.659373319327549	-12.9521307751496	2.04323875769422	-12.9899894899309	0.367616863411367	0.430422875393582	1.00908645976686	1060.47878958943	0.589273330461743	1724.84947433908	1.18875547706942e-18	4.32665990676756e-07	0.513475300800339	0.990255299440286	0.000525544415608176	0.99399111966604	3798	50144	3097	2639	2042	1487	996	415	18	10	4	3	3	0	50413	50871	51468	52023	52514	53095	414	422	428	429	429	432
I9_NSTEMI	50_60	UKBB	BACT_INTEST_INFECTION_NOS	-10.9265290835044	-10.9115502966738	-10.9239781069908	-10.8362821159438	-10.9109089732838	-11.0911237846197	1931.8199963752	1299.17753479967	1478.95002523747	1457.97341409683	1768.96081490623	2962.5397907557	0.995487124891753	0.993298794869428	0.994106633712114	0.994069835217377	0.995078697876425	0.997012895561727	143	55296	117	105	85	71	44	13	0	0	0	0	0	0	54791	54803	54823	54837	54864	54895	531	531	531	531	531	531
I9_NSTEMI	50_60	UKBB	BLEEDING	2.01182767362967	1.32151456570145	1.62226584735226	2.32513431144053	2.86245240013379	2.42121633504374	0.72164873248244	0.718233389185183	0.718895314509264	0.590990933484558	0.461395145420178	1.00583406728488	0.00530638131930788	0.0657753654725989	0.02403249918223	8.34402881926618e-05	5.50784725332216e-10	0.0160765642181528	2332	54105	1915	1590	1215	870	570	214	11	11	10	9	6	1	54020	54345	54720	55065	55365	55721	491	491	492	493	496	501
I9_NSTEMI	50_60	UKBB	BRADY_UNSPE	-11.8055456380784	2.43929630476403	-11.7864805346043	3.73270673598312	-11.739409531308	-11.8393203822739	1720.85116794611	1.00806842283446	1433.50997455279	0.717004146408962	1864.75745285415	2654.45906743542	0.994526319947505	0.0155302173820212	0.99343977715307	1.92979069396001e-07	0.994977024098436	0.996441316522928	337	55509	287	239	170	113	71	30	2	2	2	2	0	0	55030	55078	55147	55204	55246	55287	527	527	527	527	529	529
I9_NSTEMI	50_60	UKBB	BRONCHITIS	1.38002908828182	1.01076218598269	0.745792503782362	1.78075435315621	-13.5964824175785	1.64691306811741	0.722778799279686	0.591969662880124	0.719291858387906	0.465632648364602	929.198702579341	0.715739190662606	0.0562184923307004	0.0877373189000621	0.299809177486882	0.000131103676432658	0.988325385884155	0.021391852962185	4773	47529	3458	3177	2755	2392	1841	858	9	9	8	7	2	2	48395	48676	49098	49461	50012	50995	440	440	441	442	447	447
I9_NSTEMI	50_60	UKBB	C3_BLADDER	-11.2634316434981	-11.3188647987275	-11.3714184725748	-11.2227477401865	-11.6163785995241	-11.520315529371	2084.17370604792	1500.90696911635	1910.18779632905	2720.66128706508	3379.62625206179	4533.78424186972	0.995688039610786	0.993982930286752	0.99525019180742	0.996708729675412	0.997257533763876	0.997972582832653	106	55590	95	75	45	27	14	7	0	0	0	0	0	0	55068	55088	55118	55136	55149	55156	533	533	533	533	533	533
I9_NSTEMI	50_60	UKBB	C3_BLADDER_EXALLC	-11.2879882813203	-11.3522081857047	-11.4023763964802	-11.2659488051544	-11.6620056564859	-11.5357263609441	2098.06312528456	1518.97258431722	1916.13697659926	2719.02942382615	3431.65837383244	4625.90389746938	0.995707246358473	0.994036977746184	0.995252048000174	0.996694077373301	0.997288507381128	0.998010298392389	106	44278	95	75	45	27	14	7	0	0	0	0	0	0	43870	43890	43920	43938	43951	43958	419	419	419	419	419	419
I9_NSTEMI	50_60	UKBB	C3_BREAST	-13.1952963843707	2.26557067571199	-13.1921684364325	-13.1916671787318	-13.1876628409624	-13.1851685725453	3249.10204953925	1.03301736194266	2558.49997214407	2865.7673520091	2783.87742353195	4123.6825895311	0.996759629535037	0.0282959706123214	0.995885956227138	0.996327199974992	0.996220310157777	0.99744882776946	1123	29819	919	813	633	460	301	128	1	1	0	0	0	0	29871	29977	30157	30330	30489	30662	151	151	152	152	152	152
I9_NSTEMI	50_60	UKBB	C3_BREAST_EXALLC	-13.1849288385359	2.41438960310575	-13.1824957954422	-13.1827932425266	-13.1800915326194	-13.178697738845	3553.20099816058	1.04608394295347	2746.3779134659	3087.05588322857	3023.51923331449	4525.25604379608	0.997039281757906	0.02099765509628	0.996170203150928	0.996592768117608	0.996521881480903	0.997676360300478	1123	25838	919	813	633	460	301	128	1	1	0	0	0	0	25919	26025	26205	26378	26537	26710	122	122	123	123	123	123
I9_NSTEMI	50_60	UKBB	C3_BRONCHUS_LUNG	-11.0600287667311	-11.0216064887712	-10.8305977256435	-10.7673573508229	-11.0471038012683	-10.9656039756282	1734.31962998976	1500.05727362071	2208.84680349747	2457.7577442714	3101.34506898431	7068.5049819576	0.994911799284705	0.994137630153199	0.99608776304948	0.996504504673163	0.997157912219018	0.99876221596717	185	55565	177	92	43	27	11	4	0	0	0	0	0	0	55041	55126	55175	55191	55207	55214	532	532	532	532	532	532
I9_NSTEMI	50_60	UKBB	C3_BRONCHUS_LUNG_EXALLC	-11.0610858196361	-11.0039011931458	-10.8294327250629	-10.7493596686268	-11.0242489822223	-10.9596504789267	1737.20854098191	1515.03649466855	2225.63054880723	2519.31564342659	3116.47248589278	7560.35255421932	0.994919775167154	0.994204914727616	0.996117683106651	0.996595614322199	0.997177559002183	0.998843369699549	185	44491	177	92	43	27	11	4	0	0	0	0	0	0	44077	44162	44211	44227	44243	44250	422	422	422	422	422	422
I9_NSTEMI	50_60	UKBB	C3_CANCER	0.491635870169738	1.22106744693276	0.269775809474103	-12.9605871367717	0.875163092393804	-12.9193662577991	1.01075883810921	0.514992602123376	1.0074710161429	966.409701252892	1.00617018179149	1502.94603713035	0.626681646976907	0.0177381683593488	0.788872318074684	0.989299835891948	0.384411738686442	0.993141446418395	4874	50385	4221	3467	2350	1508	930	410	5	6	2	1	1	0	50568	51322	52439	53281	53859	54379	465	464	468	469	469	470
I9_NSTEMI	50_60	UKBB	C3_CANCER_EXALLC	0.491535216632208	1.22097300538447	0.269683743415845	-12.9605801560109	0.875075028526171	-12.9193618808292	1.010758954715	0.514992764136394	1.00747107111246	966.362102232083	1.00617023020319	1502.87956339084	0.626752279111569	0.0177470072129406	0.78894267575841	0.989299314640694	0.384459602656198	0.993141145389425	4874	50382	4221	3467	2350	1508	930	410	5	6	2	1	1	0	50565	51319	52436	53278	53856	54376	465	464	468	469	469	470
I9_NSTEMI	50_60	UKBB	C3_CANCER_WIDE	0.491635870169738	1.22106744693276	0.269775809474103	-12.9605871367717	0.875163092393804	-12.9193662577991	1.01075883810921	0.514992602123376	1.0074710161429	966.409701252892	1.00617018179149	1502.94603713035	0.626681646976907	0.0177381683593488	0.788872318074684	0.989299835891948	0.384411738686442	0.993141446418395	4874	50385	4221	3467	2350	1508	930	410	5	6	2	1	1	0	50568	51322	52439	53281	53859	54379	465	464	468	469	469	470
I9_NSTEMI	50_60	UKBB	C3_CANCER_WIDE_EXALLC	0.491635870169738	1.22106744693276	0.269775809474103	-12.9605871367717	0.875163092393804	-12.9193662577991	1.01075883810921	0.514992602123376	1.0074710161429	966.409701252892	1.00617018179149	1502.94603713035	0.626681646976907	0.0177381683593488	0.788872318074684	0.989299835891948	0.384411738686442	0.993141446418395	4874	50385	4221	3467	2350	1508	930	410	5	6	2	1	1	0	50568	51322	52439	53281	53859	54379	465	464	468	469	469	470
I9_NSTEMI	50_60	UKBB	C3_COLON	-11.2667365385531	-11.2538472881496	3.36186532258934	-11.3205333474537	-11.2041724296736	-11.1663247337203	1513.85577098125	1110.16372045214	1.00685118848044	1967.98456528421	2104.88787540357	3642.44053204128	0.994061870146446	0.991911898171914	0.000840838097846491	0.99541031513957	0.995752935779849	0.997553995989107	253	55459	232	173	98	51	33	14	0	1	1	0	0	0	54945	55004	55079	55126	55144	55163	535	534	534	535	535	535
I9_NSTEMI	50_60	UKBB	C3_COLON_EXALLC	-11.2894701324564	-11.2705650675381	3.39701037213614	-11.340186111974	-11.2214308318026	-11.1786495709249	1509.03937449551	1121.30594864499	1.00853949104912	1987.79212608789	2097.74812057913	3771.18240080197	0.994030898035989	0.991980370340467	0.000756477209622826	0.995448160692186	0.995731916704744	0.997634890627506	253	44526	232	173	98	51	33	14	0	1	1	0	0	0	44124	44183	44258	44305	44323	44342	423	422	422	423	423	423
I9_NSTEMI	50_60	UKBB	C3_COLORECTAL	-11.2828059644681	-11.2997075333996	2.78500477327708	-11.3423438385395	-11.2086683638859	-11.0601417228546	1209.01754682556	873.694801607922	1.00680211861488	1567.26026699009	1658.3935929294	3293.50938477033	0.992554081586982	0.989681052437515	0.00567156833797361	0.994225718455627	0.994607338460239	0.997320578536877	378	55334	351	276	154	74	46	18	0	1	1	0	0	0	54827	54902	55024	55104	55132	55160	534	533	533	534	534	534
I9_NSTEMI	50_60	UKBB	C3_COLORECTAL_EXALLC	-12.2895151029721	-12.3047957288728	2.80600095232735	-12.3466845242933	-12.2039745438523	-12.04039528304	1951.97595852576	1438.23807188825	1.00837235819728	2590.57703538161	2718.68177026576	5449.49627037679	0.994976603304207	0.993173809706166	0.00539081019862253	0.996197298312329	0.996418363387196	0.998237114549783	378	44702	351	276	154	74	46	18	0	1	1	0	0	0	44305	44380	44502	44582	44610	44638	424	423	423	424	424	424
I9_NSTEMI	50_60	UKBB	C3_CORPUS_UTERI	-12.0056406083124	-12.0051429523209	-12.0048368954866	-12.0041459654333	-12.0036407711016	-12.0032287337474	4394.51103784118	2912.32257025914	3364.69902766581	4176.28534740688	5013.50065306449	8485.49843522147	0.997820211785649	0.996710978659389	0.997153250970382	0.997706595994764	0.998089656079266	0.998871346478277	155	31093	141	120	80	46	19	9	0	0	0	0	0	0	30949	30970	31010	31044	31071	31081	158	158	158	158	158	158
I9_NSTEMI	50_60	UKBB	C3_CORPUS_UTERI_EXALLC	-12.0069999680291	-12.0063342160267	-12.0058629162903	-12.0049493168403	-12.0042462483142	-12.0038991358917	5070.90705010482	3134.25734279138	3915.68611646632	4691.33619200285	5544.58226666516	9411.76987033653	0.998110753983582	0.996943567733501	0.997553614522188	0.997958246250694	0.998272548804887	0.998982367469109	155	24987	141	120	80	46	19	9	0	0	0	0	0	0	24881	24902	24942	24976	25003	25013	120	120	120	120	120	120
I9_NSTEMI	50_60	UKBB	C3_DIGESTIVE_ORGANS	-12.450358265529	-12.3569204829367	2.57205831641375	-12.3943666075038	-12.1533537020363	-12.2278020766361	1728.55401020781	1296.18289730442	1.00699405733625	2368.55125436816	2383.93464018291	4293.36712368477	0.994253079346423	0.992393629979833	0.0106433894929966	0.995824777443261	0.995932383751739	0.997727573482849	603	55158	567	379	193	94	56	23	0	1	1	0	0	0	54663	54851	55037	55136	55174	55207	531	530	530	531	531	531
I9_NSTEMI	50_60	UKBB	C3_DIGESTIVE_ORGANS_EXALLC	-12.7338988300387	-12.6231597384048	2.6058166239537	-12.6633374063626	-12.3585967214281	-12.4522334723554	1976.5598971029	1482.34242187947	1.0085694998569	2732.50780192786	2631.94055581554	4861.56023464058	0.994859699922477	0.993205549280011	0.00977536300133538	0.996302354477844	0.996253449851204	0.997956328114463	603	45171	567	379	193	94	56	23	0	1	1	0	0	0	44776	44964	45150	45249	45287	45320	431	430	430	431	431	431
I9_NSTEMI	50_60	UKBB	C3_FEMALE_GENITAL	-12.010263514605	-12.0095403443054	-12.0089679721241	-12.008280276846	-12.0073088371975	-12.0062741070301	3165.13507929717	2232.15239962349	2691.07405878077	3371.80059518422	3675.22656938272	5716.37153905614	0.996972394355079	0.995707201445895	0.996439437144825	0.997158431849568	0.997393241174741	0.998324179309536	299	30880	266	228	149	87	46	17	0	0	0	0	0	0	30757	30795	30874	30936	30977	31006	156	156	156	156	156	156
I9_NSTEMI	50_60	UKBB	C3_FEMALE_GENITAL_EXALLC	-12.0126973245121	-12.0118492538005	-12.0111170940209	-12.0103044036076	-12.0088588223151	-12.0075935922697	3435.38305100178	2348.40437949228	2936.81841909472	3577.3198897277	3930.19574174145	6208.84427876629	0.997209997821505	0.995918919518236	0.996736788999876	0.997321229650408	0.997562037932143	0.998456932218412	299	25152	266	228	149	87	46	17	0	0	0	0	0	0	25063	25101	25180	25242	25283	25312	122	122	122	122	122	122
I9_NSTEMI	50_60	UKBB	C3_HEAD_AND_NECK	-11.3183588810718	-11.2369673609674	-11.26325654817	-11.1777157210496	-11.0455257286361	-11.4977971608746	2110.35749451574	1497.36295362586	1568.55448415184	1961.11273379454	2360.78807311379	3476.25670721351	0.995720772175072	0.994012327745147	0.994270711431228	0.995452337666769	0.996266915107129	0.997360983700587	124	55582	111	84	61	37	19	7	0	0	0	0	0	0	55062	55089	55112	55136	55154	55166	533	533	533	533	533	533
I9_NSTEMI	50_60	UKBB	C3_HEAD_AND_NECK_EXALLC	-11.3351136603997	-11.2425580736719	-11.2722389976371	-11.1726251468755	-11.0576016792795	-11.5189043237993	2120.31994069688	1507.20866416354	1604.89186324349	1990.10375689801	2378.99982041837	3513.8201374735	0.995734573385663	0.994048481446972	0.994395964164197	0.995520626374415	0.996291442388393	0.997384402417737	124	44217	111	84	61	37	19	7	0	0	0	0	0	0	43812	43839	43862	43886	43904	43916	418	418	418	418	418	418
I9_NSTEMI	50_60	UKBB	C3_KIDNEY_NOTRENALPELVIS	-10.4469683338574	3.26179333367041	-10.3584250764859	-10.2926238877705	-9.89234777767545	-10.1818113240858	1384.4077310689	1.00687938748431	1242.19234183493	2393.55663476611	2304.54931054615	5408.44945845326	0.99397908907589	0.00119736314854923	0.993346657050148	0.996568996838547	0.99657506685284	0.998497923421442	109	55615	105	83	45	16	10	2	1	1	0	0	0	0	55081	55103	55141	55170	55176	55184	537	537	538	538	538	538
I9_NSTEMI	50_60	UKBB	C3_KIDNEY_NOTRENALPELVIS_EXALLC	-10.4768976211359	3.27919192353993	-10.3789902828767	-10.2894251064431	-9.91665947427385	-10.1881351878612	1365.53453432803	1.00861903466461	1279.68096748323	2401.21959872927	2361.30944672479	5541.87739441009	0.993878387814576	0.0011493112228123	0.993528742302107	0.996581008954022	0.996649178597946	0.998533177367098	109	44231	105	83	45	16	10	2	1	1	0	0	0	0	43814	43836	43874	43903	43909	43917	420	420	421	421	421	421
I9_NSTEMI	50_60	UKBB	C3_LUNG_NONSMALL	-10.042851437202	-10.0094020763878	-9.84389832698682	-9.77582833782794	-10.2909284920636	-10.2777983588001	1153.84986622625	1015.01084241191	1450.70329347564	1717.32832478789	2320.75507621217	5703.51734902107	0.993055478731121	0.992131889033293	0.994585912740018	0.995458096007532	0.996461950623048	0.998562204392562	136	55617	131	73	33	20	8	3	0	0	0	0	0	0	55089	55147	55187	55200	55212	55217	533	533	533	533	533	533
I9_NSTEMI	50_60	UKBB	C3_LUNG_NONSMALL_EXALLC	-11.0440128603976	-10.996426324036	-10.8417452298778	-10.7625455188878	-11.2823744407008	-11.3110671209877	1919.78632935356	1687.77595228864	2404.70131655045	2901.13102636355	3868.43194627238	10233.9813104516	0.995410010680327	0.994801551294855	0.996402700092058	0.997040033997256	0.997672953863884	0.999118141443604	136	44408	131	73	33	20	8	3	0	0	0	0	0	0	43991	44049	44089	44102	44114	44119	422	422	422	422	422	422
I9_NSTEMI	50_60	UKBB	C3_LYMPHNODES_SECONDARY_NAS	-11.4389530443216	2.34204729280622	-11.4154801306108	-11.3920207012527	-11.2340243314947	-11.1846575567662	1203.71681711624	1.00827513757657	1098.18542702783	1346.68225485884	1324.53735930233	2087.64713670553	0.9924177958423	0.020188523694768	0.991706253698054	0.993250516969114	0.993232846893192	0.995725320273688	693	55181	607	422	261	175	116	58	1	1	0	0	0	0	54733	54918	55079	55165	55224	55282	533	533	534	534	534	534
I9_NSTEMI	50_60	UKBB	C3_LYMPHNODES_SECONDARY_NAS_EXALLC	-12.4469784251041	2.3331834723238	-12.4130351220643	-12.3829113191189	-12.2207884999038	-12.1714363810952	1980.11046569948	1.00996890056054	1811.20533854249	2207.91522757199	2196.2016179713	3440.61569717792	0.99498452905389	0.0208796419473115	0.99453176769456	0.995525153393279	0.995560185337636	0.997177429340969	693	44991	607	422	261	175	116	58	1	1	0	0	0	0	44652	44837	44998	45084	45143	45201	424	424	425	425	425	425
I9_NSTEMI	50_60	UKBB	C3_MALE_GENITAL	-12.5069225068123	1.37415686142959	-12.5052602961204	-12.5054403286591	-12.5045216311385	-12.5041439092303	1489.62695119834	1.00881151684555	1471.56226836274	1998.83040313828	2346.36713839337	4314.34089896216	0.993301032099322	0.173149221106097	0.993219699740807	0.99500816444654	0.995747844674939	0.99768751481691	454	24044	425	352	192	99	48	17	1	1	0	0	0	0	23705	23778	23938	24031	24082	24113	367	367	368	368	368	368
I9_NSTEMI	50_60	UKBB	C3_MALE_GENITAL_EXALLC	-12.5072733101159	1.31841880706362	-12.5053751919037	-12.5055705515311	-12.5045673687747	-12.5041168135239	1452.94398778576	1.00963471305797	1430.21913194072	1953.74360015759	2282.71964466099	4190.11979448562	0.993131712502755	0.191607845576449	0.993023643416768	0.994892915563403	0.995629269950923	0.997618963792591	454	20360	425	352	192	99	48	17	1	1	0	0	0	0	20079	20152	20312	20405	20456	20487	309	309	310	310	310	310
I9_NSTEMI	50_60	UKBB	C3_MELANOMA	-12.0196153711878	-11.9600141076217	-11.9381129470172	-11.8957981995875	-11.8491514608823	-11.8709927622021	1763.79299037431	1205.38254737402	1445.50472657167	1835.60116355221	1634.54772744697	2555.11843564924	0.994562745539451	0.99208338129057	0.993410517759354	0.994829264944198	0.994216031721568	0.996293068986567	436	55290	367	315	233	162	114	49	0	0	0	0	0	0	54823	54875	54957	55028	55076	55141	536	536	536	536	536	536
I9_NSTEMI	50_60	UKBB	C3_MELANOMA_EXALLC	-12.018162335992	-11.956099086125	-11.9299458063783	-11.8983548334153	-11.8395798176394	-11.866484304722	1778.81930285001	1215.00316734736	1455.09091882394	1842.96319163457	1657.19674373884	2596.51102174648	0.99460932697892	0.992148635354405	0.993458406751687	0.994848813197235	0.994299688544878	0.996353548442697	436	44355	367	315	233	162	114	49	0	0	0	0	0	0	44007	44059	44141	44212	44260	44325	417	417	417	417	417	417
I9_NSTEMI	50_60	UKBB	C3_NONHODGKIN	-10.4027327320141	-10.4093351077857	3.58060221020109	-10.4874664539428	-10.4278797045417	-10.4353858917499	1259.89529322697	958.977116937962	1.00688006706536	1451.50507561672	1671.34764013785	2154.14446624703	0.99341208307417	0.991339433932601	0.000376349654848006	0.994235146055429	0.995021867361777	0.996134799288719	165	55543	140	105	73	51	25	12	1	1	1	0	0	0	55032	55067	55099	55121	55147	55160	535	535	535	536	536	536
I9_NSTEMI	50_60	UKBB	C3_NONHODGKIN_EXALLC	-11.5173148678128	-11.5087307343173	3.60540756135533	-11.6010572954916	-11.5369425894147	-11.5321866092374	2206.43268138849	1665.16440326887	1.0087300082281	2553.10908745387	2888.35787987994	3713.874820579	0.995835156874991	0.994485490175504	0.000351293995212433	0.996374509534982	0.996813025159348	0.997522442380068	165	44273	140	105	73	51	25	12	1	1	1	0	0	0	43878	43913	43945	43967	43993	44006	419	419	419	420	420	420
I9_NSTEMI	50_60	UKBB	C3_OVARY	-11.00330015791	-11.0030453815571	-11.0033815834267	-11.0033317929286	-11.0021294478828	-11.0022062958361	3242.29757564185	2343.44733694816	3397.82153051628	4161.47801757805	3562.87620778263	5896.89859777156	0.997292245311522	0.99625375503987	0.997416164192781	0.99789032207112	0.997536143621305	0.998511338579156	108	31102	94	81	48	30	18	5	0	0	0	0	0	0	30957	30970	31003	31021	31033	31046	159	159	159	159	159	159
I9_NSTEMI	50_60	UKBB	C3_OVARY_EXALLC	-11.0042194169302	-11.0039858468674	-11.0043057376752	-11.0043094838402	-11.00268978576	-11.0025760948441	3731.75632946646	2560.98082893844	3658.33968223757	4437.27664776989	3825.06737212268	6733.53580243856	0.997647197920543	0.99657167156464	0.997599962504176	0.998021272880554	0.997704912529078	0.998696259744327	108	24949	94	81	48	30	18	5	0	0	0	0	0	0	24842	24855	24888	24906	24918	24931	121	121	121	121	121	121
I9_NSTEMI	50_60	UKBB	C3_PROSTATE	-12.5067046312625	1.40938280988946	-12.5051370552982	-12.5053367346569	-12.5043132908488	-12.5035527193968	1504.46606498059	1.00880781434092	1535.79212100271	2113.34555898653	2536.85561017098	4911.89304764942	0.993367220550753	0.162390234071532	0.993503322878744	0.995278691249605	0.996067195121876	0.997968933606887	428	24117	411	336	175	85	37	10	1	1	0	0	0	0	23765	23840	24001	24091	24139	24166	368	368	369	369	369	369
I9_NSTEMI	50_60	UKBB	C3_PROSTATE_EXALLC	-12.506794339794	1.34970870407156	-12.5050085056381	-12.5052206715653	-12.5041335173906	-12.5032360277022	1464.81310121448	1.00963646882107	1490.1818359216	2062.34454917989	2464.85729720957	4781.84048962855	0.993187624511748	0.181279303745995	0.993304551244259	0.995161981364624	0.995952377324699	0.997913747302801	428	20341	411	336	175	85	37	10	1	1	0	0	0	0	20048	20123	20284	20374	20422	20449	309	309	310	310	310	310
I9_NSTEMI	50_60	UKBB	C3_RECTUM	-10.393997697952	3.1084711430152	-10.3899948037872	-10.4285442127818	-10.3470284194947	-10.2723947101976	1204.55216250818	1.00741145635349	1062.29133699747	1555.1411682332	1644.23333037008	3701.38004343482	0.993115194483985	0.00203140305837516	0.99219622340926	0.994649545502757	0.994979009618076	0.997785643591283	144	55580	135	109	62	29	14	6	0	1	0	0	0	0	55052	55078	55125	55158	55173	55181	537	536	537	537	537	537
I9_NSTEMI	50_60	UKBB	C3_RECTUM_EXALLC	-10.4089370579762	3.11335661298073	-10.4103932204032	-10.4550855133065	-10.3606154277811	-10.21204383706	1194.46443252747	1.00927378819165	1098.12844071902	1613.29210156107	1676.25854976618	3671.70938447418	0.993047072115557	0.00203723794099126	0.99243606913552	0.994829273065749	0.995068468132168	0.997780864236849	144	44272	135	109	62	29	14	6	0	1	0	0	0	0	43862	43888	43935	43968	43983	43991	419	418	419	419	419	419
I9_NSTEMI	50_60	UKBB	C3_RESPIRATORY_INTRATHORACIC	-11.1088703293139	-11.0812577113759	-10.8894567221186	-10.8331712831451	-11.0753503763429	-11.2137041918461	1638.49191148566	1389.3161890018	2024.23121744985	2299.01829260778	2955.9950108248	5647.59820865464	0.994590435170425	0.993636098991111	0.995707759364479	0.996240313462292	0.997010539475522	0.99841574502391	210	55533	197	103	50	30	13	6	0	0	0	0	0	0	55016	55110	55163	55183	55200	55207	530	530	530	530	530	530
I9_NSTEMI	50_60	UKBB	C3_RESPIRATORY_INTRATHORACIC_EXALLC	-11.1112770670318	-11.06861175892	-10.8904365925371	-10.816326778951	-11.0552889216158	-11.2736212076615	1641.75050651651	1409.12330743674	2043.51647395406	2350.70957590863	2959.02836988788	5715.20549517038	0.994600002432211	0.993732710566533	0.995747883514718	0.996328704414593	0.997019013432088	0.998426120901475	210	44522	197	103	50	30	13	6	0	0	0	0	0	0	44113	44207	44260	44280	44297	44304	422	422	422	422	422	422
I9_NSTEMI	50_60	UKBB	C3_SECONDARY_NAS	3.38513318949554	-10.0869077017165	-10.0988472735078	-10.008107608461	-10.1040474432179	-9.6676097842598	1.01079708014298	821.151491254703	1137.32361213914	1430.07048417942	2213.38944778226	6221.02717329435	0.000811113927477543	0.990199146431567	0.992915289587519	0.994416184761422	0.996357696805391	0.998760070762088	435	55464	418	164	67	37	15	4	1	0	0	0	0	0	54948	55202	55299	55329	55351	55362	532	533	533	533	533	533
I9_NSTEMI	50_60	UKBB	C3_SECONDARY_NAS_EXALLC	3.36888300515602	-11.0879353745402	-11.095580301199	-11.0012572839437	-11.092354094104	-10.6475373005328	1.01327124387647	1354.23793909698	1899.55788425113	2410.52340546001	3652.96401041572	10005.3105516638	0.000884948952484856	0.993467327012503	0.995339472438959	0.996358590484936	0.997577199105034	0.999150900516753	435	44838	418	164	67	37	15	4	1	0	0	0	0	0	44430	44684	44781	44811	44833	44844	424	425	425	425	425	425
I9_NSTEMI	50_60	UKBB	C3_SECONDARY_RESPIRATORY_DIGESTIVE	-11.3548072450494	-11.2809686167527	3.72754932519805	-11.3965807411297	-11.1453726570393	-10.9719956145578	1297.12646425943	1265.87120855851	1.00626116601944	3000.46090661754	3028.67853709307	7321.94410636957	0.993015554046075	0.992889646677207	0.000211928673825999	0.996969420952983	0.997063834742544	0.998804363636419	590	55346	564	225	86	38	16	8	0	1	1	0	0	0	54835	55174	55313	55361	55383	55391	537	536	536	537	537	537
I9_NSTEMI	50_60	UKBB	C3_SECONDARY_RESPIRATORY_DIGESTIVE_EXALLC	-11.4598424597235	-11.3651754823163	3.76644166480374	-11.4714851878428	-11.2000487202187	-11.062358564331	1385.60802768252	1342.90305429432	1.00799163523616	3215.04788448354	3139.80912880247	7732.57684070002	0.993401072349507	0.993247472503457	0.00018653991217778	0.997153105698981	0.997153862978252	0.998858532895881	590	45047	564	225	86	38	16	8	0	1	1	0	0	0	44647	44986	45125	45173	45195	45203	426	425	425	426	426	426
I9_NSTEMI	50_60	UKBB	C3_SECONDARY_WITHOUT_SITESPEC	-9.84983811333078	-9.86864907867294	-10.1252573311194	-9.90943863932071	-10.257224296188	-9.91028948194161	1313.05136590345	1125.9187158419	1654.00423813807	1790.07006129773	1575.69652234437	2582.22432837613	0.994014735254029	0.993006651540685	0.995115649734007	0.995583107116914	0.994806091791016	0.996937815404981	149	55609	133	64	35	24	16	9	0	0	0	0	0	0	55089	55158	55187	55198	55206	55213	536	536	536	536	536	536
I9_NSTEMI	50_60	UKBB	C3_SECONDARY_WITHOUT_SITESPEC_EXALLC	-10.8508655416501	-10.8715131520545	-11.1304161184568	-10.8931375933541	-11.2342684373705	-10.9196113156776	2140.19543859599	1886.87554080366	2659.61372048074	2938.52853104649	2595.62931042419	4247.86693313429	0.995954714770678	0.995402895253624	0.99666088305047	0.99704224535972	0.996546648122533	0.997948951833854	149	44262	133	64	35	24	16	9	0	0	0	0	0	0	43859	43928	43957	43968	43976	43983	419	419	419	419	419	419
I9_NSTEMI	50_60	UKBB	C3_SKIN	1.49944495928359	0.76515482334938	-12.2326699204338	-12.1756059764014	1.64893820146815	-12.0990877229174	1.01025227264417	1.00692213397712	791.686079235552	1010.84594274704	1.00552972660825	1463.1440459375	0.137748378547864	0.447317511858108	0.987672045314416	0.990389739210321	0.101032164824515	0.993402177111936	1647	54023	1393	1229	870	578	360	168	2	2	1	1	1	0	53757	53921	54280	54572	54790	54982	518	518	519	519	519	520
I9_NSTEMI	50_60	UKBB	C3_SKIN_EXALLC	1.54701727612636	0.819999232715786	-13.3145590775252	-13.2558494601786	1.69376259143069	-13.1577201293715	1.01251433897302	1.00839949656678	1397.29561482375	1778.81450801607	1.00669489625889	2546.43258003236	0.126538197762351	0.416121157526344	0.992397227726229	0.994054163778693	0.0924722273771869	0.995877253883327	1647	46331	1393	1229	870	578	360	168	2	2	1	1	1	0	46152	46316	46675	46967	47185	47377	431	431	432	432	432	433
I9_NSTEMI	50_60	UKBB	C3_UNCERTAIN_SECONDARY	-11.5022121254863	1.95073962890453	2.37993111072044	-11.3775176640648	-11.2547051966286	-11.1925019063677	972.479769745627	1.00788806252366	1.00736826137399	1261.93860262459	1232.7998668913	1986.38881534972	0.990563070018836	0.0529323400103826	0.0181509945016445	0.992806446620102	0.992715905464121	0.995504265255266	1118	54852	1008	595	332	209	138	67	1	2	1	0	0	0	54434	54847	55110	55233	55304	55375	527	526	527	528	528	528
I9_NSTEMI	50_60	UKBB	C3_UNCERTAIN_SECONDARY_EXALLC	-11.5260504406506	1.95908188465025	2.40083543214306	-11.3818183257592	-11.2592576292352	-11.196988200065	986.574611403972	1.0094890425663	1.00890223436933	1273.53813402317	1252.19930513901	2010.80736570598	0.990678608199147	0.0522987040722321	0.0173290312597017	0.992869270277672	0.992825849095034	0.995557079213161	1118	45741	1008	595	332	209	138	67	1	2	1	0	0	0	45418	45831	46094	46217	46288	46359	432	431	432	433	433	433
I9_NSTEMI	50_60	UKBB	C3_URINARY_TRACT	-10.4552536919079	3.20913734608825	-10.332483097544	-10.2488661999121	-9.88284370345134	-10.1696474757976	1326.46435693319	1.00693983730628	1171.42535263735	2306.91185101963	2293.67339587733	5376.46284183965	0.993711101938317	0.00143746861345038	0.992962401042487	0.996455267589446	0.996562133029451	0.998490792160214	116	55609	111	86	49	17	11	2	1	1	0	0	0	0	55076	55101	55138	55170	55176	55185	537	537	538	538	538	538
I9_NSTEMI	50_60	UKBB	C3_URINARY_TRACT_EXALLC	-10.4682287272016	3.20783435098747	-10.3426962502815	-10.2169661885892	-9.89847751403982	-10.1684270074109	1289.02938899547	1.00855552963648	1194.64915171287	2267.03697258193	2311.4893713482	5297.71859320648	0.993520437668743	0.00146959021793841	0.993092386533566	0.996404146873939	0.996583234020726	0.998468543431954	116	44253	111	86	49	17	11	2	1	1	0	0	0	0	43836	43861	43898	43930	43936	43945	421	421	422	422	422	422
I9_NSTEMI	50_60	UKBB	CARDIAC_ARRHYTM	3.86264463959773	2.93780620467479	2.62182355216724	4.4166882071857	-12.1648040296932	-12.0961264964879	0.657732026569202	0.763108302890698	1.03898004769594	0.575710358990293	2270.93753161827	3777.3894014685	4.28825683929646e-09	0.000118219460696302	0.0116206610648377	1.69706170768726e-14	0.995725966581308	0.997444982484822	1406	44538	1212	976	684	456	274	106	9	6	5	4	0	0	44634	44870	45162	45390	45572	45740	89	92	93	94	98	98
I9_NSTEMI	50_60	UKBB	CD2_BENIGN	0.741033921189991	1.1080461503771	0.917600351347998	-12.350720482462	1.66538218502367	2.04914727238397	1.01113502780518	0.591953755540655	0.719100598223078	669.857292809615	0.588943339682765	0.715457145817184	0.463635675045574	0.061227940015361	0.201941761015813	0.985289566928735	0.0046876980732383	0.0041818404174479	4570	50121	3538	3247	2717	1924	1363	648	6	7	6	4	5	2	50688	50979	51509	52302	52863	53578	459	458	459	461	460	463
I9_NSTEMI	50_60	UKBB	CD2_BENIGN_ASCENDING_COLON	-11.105252125417	-11.0871141615464	-11.0516672498916	-11.0012447453269	-10.9782089538363	-10.6409635034043	1399.79362212011	1005.1768232842	1382.62337116868	1927.63138352353	2028.17001283832	4579.83287441117	0.99367005526653	0.991199500786587	0.993622369652613	0.995446393041327	0.995681180275423	0.998146165354647	219	55634	202	170	98	50	29	6	0	0	0	0	0	0	55115	55147	55219	55267	55288	55311	536	536	536	536	536	536
I9_NSTEMI	50_60	UKBB	CD2_BENIGN_ASCENDING_COLON_EXALLC	-12.1143493345168	-12.0947378053402	-12.0535407340291	-12.0032047737159	-11.9548563574149	-11.6373280978843	2300.31360622973	1681.63658422092	2297.23678261615	3194.12138464361	3385.83337567984	7652.25880960989	0.995798047887034	0.994261470370684	0.995813539989024	0.997001632663691	0.997182798313899	0.998786601306848	219	44192	202	170	98	50	29	6	0	0	0	0	0	0	43790	43822	43894	43942	43963	43986	419	419	419	419	419	419
I9_NSTEMI	50_60	UKBB	CD2_BENIGN_BREAST	-12.0066165361244	-12.0068103215441	-12.0074411912159	-12.0064675636098	-12.0040586564756	-12.0047221453902	6052.63919952132	3865.96680236812	4241.33071113584	4015.88877967792	2943.429018542	5493.68425079834	0.998417237941508	0.997521956688048	0.997741147815175	0.997614535323854	0.996746031088701	0.998256475181971	145	31025	97	97	88	89	79	27	0	0	0	0	0	0	30913	30913	30922	30921	30931	30983	160	160	160	160	160	160
I9_NSTEMI	50_60	UKBB	CD2_BENIGN_BREAST_EXALLC	-12.0095547438884	-12.0095454614756	-12.0100456059995	-12.0087517884059	-12.005593678293	-12.0065273712731	6670.96049157914	4015.89366759199	4286.05920871767	4157.14984550614	3218.19005132695	5801.88064905365	0.998563590183395	0.997613926708064	0.997764235873403	0.997695155412518	0.997023464907955	0.998348842976912	145	24708	97	97	88	89	79	27	0	0	0	0	0	0	24637	24637	24646	24645	24655	24707	119	119	119	119	119	119
I9_NSTEMI	50_60	UKBB	CD2_BENIGN_CAECUM	-11.2076982701133	-11.2279504440934	-11.1061292293446	-11.2060370502073	-11.2010028269259	-11.2428838342336	1450.16496095776	1022.42580433039	1298.1324059445	1656.49276623413	1959.78942411737	4408.11861589398	0.993833556436549	0.991238065187508	0.993173808080229	0.99460241786999	0.995439786308218	0.99796500174194	212	55610	199	165	106	57	28	8	0	0	0	0	0	0	55090	55124	55183	55232	55261	55281	533	533	533	533	533	533
I9_NSTEMI	50_60	UKBB	CD2_BENIGN_CAECUM_EXALLC	-12.2279658981965	-12.2426832065183	-12.1209815746735	-12.2227553651274	-12.2167511751705	-12.2760290743338	2399.26566795603	1696.1511923491	2182.11205628272	2805.85025375608	3270.34206359813	7263.47363670769	0.995933562884054	0.994240983268641	0.995568012055476	0.996524291722416	0.997019414395993	0.998651492399754	212	44156	199	165	106	57	28	8	0	0	0	0	0	0	43752	43786	43845	43894	43923	43943	417	417	417	417	417	417
I9_NSTEMI	50_60	UKBB	CD2_BENIGN_COLON	1.70705763267378	1.03874198488684	-12.5120833697057	-12.5080119222062	-12.4090310385373	-12.3581577365261	1.01228975102849	1.00833954630181	998.404462421295	1514.19427141768	1588.16839435126	2818.64839190039	0.0917316745336935	0.302939130825693	0.990001109559435	0.993409144196344	0.993765854065225	0.996501744703236	1244	54837	1131	960	685	295	172	60	2	1	0	0	0	0	54436	54607	54882	55272	55395	55507	512	513	514	514	514	514
I9_NSTEMI	50_60	UKBB	CD2_BENIGN_COLON_EXALLC	1.69063175567905	1.04581458544814	-12.5609081895318	-12.5484450547128	-12.4473316192382	-12.395419539932	1.01559107715654	1.01048574099683	1050.91866210918	1553.11799791551	1621.57506838665	2897.30369334749	0.0959770866596242	0.300686546103177	0.990463661502303	0.993553547344629	0.99387543852549	0.996586452525587	1244	44096	1131	960	685	295	172	60	2	1	0	0	0	0	43804	43975	44250	44640	44763	44875	403	404	405	405	405	405
I9_NSTEMI	50_60	UKBB	CD2_BENIGN_COLORECANI	1.48268304413953	0.803565353801926	-13.2507300321412	-13.2858807769628	-13.2395908203995	-13.1477961869956	1.01306132911389	1.00870671748539	1261.0068549795	1984.0040911398	2113.34404922682	3581.71924984491	0.143312317919821	0.42566633969061	0.991615939037423	0.994657007024733	0.995001478338483	0.997071127217113	1566	54647	1428	1231	895	370	215	75	2	1	0	0	0	0	54274	54471	54807	55332	55487	55627	509	510	511	511	511	511
I9_NSTEMI	50_60	UKBB	CD2_BENIGN_COLORECANI_EXALLC	1.46613316523254	0.8104873868227	-13.275326417989	-13.3077820476436	-13.2624281600013	-13.1645861288823	1.01656999936711	1.01093715990086	1315.52257971931	2022.26414473769	2147.23269264619	3647.73102360934	0.149235997842185	0.422715603920144	0.991948448183118	0.994749450892973	0.995071880461713	0.997120457305629	1566	44041	1428	1231	895	370	215	75	2	1	0	0	0	0	43774	43971	44307	44832	44987	45127	403	404	405	405	405	405
I9_NSTEMI	50_60	UKBB	CD2_BENIGN_DESCENDING_COLON	-11.1262666555164	-11.0883272124891	-11.1328818375226	-11.3299357009892	-11.338081953952	-11.1929401697507	1610.72529756213	1179.9145717159	1377.37916587341	2065.50777853503	2093.31472006153	4214.3683354342	0.99448856623817	0.992501936089824	0.993551043867197	0.995623383493617	0.995678415566721	0.997880901017324	174	55620	155	132	95	45	27	8	0	0	0	0	0	0	55106	55129	55166	55216	55234	55253	533	533	533	533	533	533
I9_NSTEMI	50_60	UKBB	CD2_BENIGN_DESCENDING_COLON_EXALLC	-11.1346152306257	-11.1039591208694	-11.1478581494414	-11.3384910637815	-11.36216788063	-11.2048036869379	1601.11498638422	1185.44977342007	1423.35629651649	2070.03818684709	2108.29746189323	4337.77745526381	0.99445132545147	0.992526424829529	0.993750958217515	0.99562966433042	0.995700011687625	0.997939006779624	174	44122	155	132	95	45	27	8	0	0	0	0	0	0	43728	43751	43788	43838	43856	43875	413	413	413	413	413	413
I9_NSTEMI	50_60	UKBB	CD2_BENIGN_ENDOCRINE_OTH	-11.0286703565577	-11.0476724607936	-10.921877102448	-10.9951286595301	-10.9622113806692	-11.2138243359872	1924.64999999609	1386.70146584771	1804.53546163952	2424.56374546295	1971.17011536983	3315.69383687327	0.995427969943909	0.993643423433107	0.99517086580126	0.996381694088785	0.995562770529247	0.997301523998138	128	55622	110	92	56	37	29	13	0	0	0	0	0	0	55106	55124	55160	55179	55187	55203	534	534	534	534	534	534
I9_NSTEMI	50_60	UKBB	CD2_BENIGN_ENDOCRINE_OTH_EXALLC	-11.0184583795636	-11.0517300342383	-10.9187636181511	-11.0026130847637	-10.9712248754924	-11.1930542677831	1928.94865574959	1404.49480352849	1784.12539589218	2426.78654871261	1979.19772031158	3248.06185626942	0.995442382569439	0.993721647282993	0.995117014447565	0.996382547514099	0.995577134097875	0.997250437981899	128	44031	110	92	56	37	29	13	0	0	0	0	0	0	43634	43652	43688	43707	43715	43731	415	415	415	415	415	415
I9_NSTEMI	50_60	UKBB	CD2_BENIGN_EXALLC	0.724932631236452	1.10141533151835	0.926722789350899	-12.3683930404866	1.67191174029151	2.06813439035287	1.01325725240353	0.594803009831901	0.721506095315491	676.258061639474	0.591231345695062	0.717157398997594	0.474332409991772	0.0640644216874147	0.198992164331478	0.985407937801175	0.00468622090883919	0.00392915364858963	4570	41177	3538	3247	2717	1924	1363	648	6	7	6	4	5	2	41834	42125	42655	43448	44009	44724	369	368	369	371	370	373
I9_NSTEMI	50_60	UKBB	CD2_BENIGN_HEAMANGIOMA_LYMPHANGIOMA	-11.0056128955329	-11.0025765690749	-10.9458269605167	-10.8416451192738	-10.9587178962931	-11.0132168464978	1605.16357666387	1125.66693743943	1399.29450037894	1725.89809002085	1539.28269488172	3029.62281600648	0.994529442395183	0.992201382219517	0.993758699638584	0.994987928653691	0.994319615245761	0.99709955434487	188	55538	158	136	96	67	45	19	0	0	0	0	0	0	55031	55053	55093	55122	55144	55170	537	537	537	537	537	537
I9_NSTEMI	50_60	UKBB	CD2_BENIGN_HEAMANGIOMA_LYMPHANGIOMA_EXALLC	-12.0020434064524	-11.9876434234015	-11.9567971664362	-11.847080225512	-11.9527462120087	-12.0072236059084	2657.0491387153	1859.1901627479	2305.64763017374	2835.44283578917	2561.95233690236	5018.57272788569	0.99639592191678	0.994855453989546	0.995862290069781	0.996666279150392	0.996277496295854	0.998091017165134	188	43979	158	136	96	67	45	19	0	0	0	0	0	0	43591	43613	43653	43682	43704	43730	418	418	418	418	418	418
I9_NSTEMI	50_60	UKBB	CD2_BENIGN_HEMANGIOMA	-11.0107817231041	-11.0090278955194	-10.9457889301765	-10.8469286591274	-10.9615446414812	-11.0131758253599	1613.8603601691	1133.28115902482	1399.28959033011	1739.26732484866	1544.23702197523	3029.60973643616	0.994556366337884	0.992249235623246	0.993758699423066	0.995024030702947	0.994336378638298	0.997099552626333	184	55540	155	134	95	66	44	19	0	0	0	0	0	0	55032	55053	55092	55121	55143	55168	537	537	537	537	537	537
I9_NSTEMI	50_60	UKBB	CD2_BENIGN_HEMANGIOMA_EXALLC	-12.008068804093	-11.9941523887242	-11.9567335011248	-11.8541555040571	-11.9564353690484	-12.0071609537261	2672.98700550362	1871.46683072814	2305.57951754556	2861.6480943867	2572.09848357336	5018.41483402646	0.996415612774172	0.994886426336665	0.995862189864655	0.996694834481358	0.996291035943236	0.998090967064249	184	43979	155	134	95	66	44	19	0	0	0	0	0	0	43590	43611	43650	43679	43701	43726	418	418	418	418	418	418
I9_NSTEMI	50_60	UKBB	CD2_BENIGN_LEIOMYOMA_UTERI	-12.1056848135218	2.53204399512157	2.44623004923431	-12.1112848742581	2.80394320864057	2.76374430100537	2314.24575507769	1.03804720667057	1.03588104243037	1465.56104711762	0.743147274950683	1.02082913381652	0.995826331347718	0.0147182788776819	0.0182013156218623	0.993406417806217	0.000161254049492919	0.00678222027432667	1153	29432	706	728	764	698	547	279	2	4	3	2	3	1	29729	29707	29671	29737	29888	30156	148	146	147	148	147	149
I9_NSTEMI	50_60	UKBB	CD2_BENIGN_LEIOMYOMA_UTERI_EXALLC	-12.0824929428723	2.6010423371061	2.53135041227467	-12.0890400481861	2.90962051678092	2.91001758158791	2380.48024480684	1.05201025094224	1.04962450419021	1517.6456998442	0.75767683610178	1.02981480892817	0.995950231805918	0.0134190629004972	0.0158795439240954	0.993644395127358	0.000122940772696197	0.00471674342739214	1153	23554	706	728	764	698	547	279	2	4	3	2	3	1	23886	23864	23828	23894	24045	24313	113	111	112	113	112	114
I9_NSTEMI	50_60	UKBB	CD2_BENIGN_LIPOMATOUS	-12.0834504856984	-12.1012640587985	-12.0913116041766	-12.1653588181726	-12.1388398655938	-12.2418532038706	1667.42630157318	1141.064121325	1253.29417279588	1418.87496649812	1332.82604684898	1968.34760190284	0.994217966821251	0.99153839772132	0.992302428750357	0.993159063848085	0.99273329100854	0.995037704372481	569	54899	444	397	329	273	180	79	0	0	0	0	0	0	54504	54551	54619	54675	54768	54869	520	520	520	520	520	520
I9_NSTEMI	50_60	UKBB	CD2_BENIGN_LIPOMATOUS_EXALLC	-13.0868154902924	-13.1136976819201	-13.1041676331003	-13.1777004842843	-13.1587282840911	-13.2521209329833	2750.36295329085	1873.54859935338	2057.78891589926	2346.9434650971	2217.4802236423	3303.95507568082	0.996203508843768	0.994415340234589	0.99491904038871	0.995520033322611	0.995265308611291	0.996799703961875	569	43564	444	397	329	273	180	79	0	0	0	0	0	0	43287	43334	43402	43458	43551	43652	402	402	402	402	402	402
I9_NSTEMI	50_60	UKBB	CD2_BENIGN_LIPO_SKIN_LIMBS	-10.8900746936456	-10.9564685174145	-11.0220901507717	-11.0701986297762	-11.1620610204857	-11.0677269366422	2018.05845663929	1472.0577757637	1458.13516854801	1535.30492827781	1556.08184251782	2631.80217405733	0.99569438622323	0.99406143121473	0.993968822644546	0.994246964317229	0.994276676498501	0.996644602506968	142	55467	109	99	89	80	49	16	0	0	0	0	0	0	54968	54978	54988	54997	55028	55061	532	532	532	532	532	532
I9_NSTEMI	50_60	UKBB	CD2_BENIGN_LIPO_SKIN_LIMBS_EXALLC	-10.8827033389543	-10.9602458837469	-11.0316871698529	-11.0813739555949	-11.1744332428887	-11.0659747790997	1990.99314920176	1440.69254313539	1434.55377228698	1556.96166260413	1564.9366652076	2681.36864204496	0.995638810841606	0.993930053527818	0.993864345630713	0.994321258668513	0.994302752185778	0.99670714976508	142	43891	109	99	89	80	49	16	0	0	0	0	0	0	43510	43520	43530	43539	43570	43603	414	414	414	414	414	414
I9_NSTEMI	50_60	UKBB	CD2_BENIGN_LIPO_SKIN_TRUNK	-10.9811657784165	-11.0226232969239	-11.0610318328246	-11.0612653451989	-11.1460043097487	-11.3224631341854	1816.71626210302	1247.9783537466	1345.81255329087	1509.37777788922	1239.65508782699	1797.31361918273	0.99517720545352	0.992952869274675	0.993442380109675	0.994152866184071	0.992826145741725	0.994973632494965	189	55432	141	126	104	96	75	31	0	0	0	0	0	0	54947	54962	54984	54992	55013	55057	533	533	533	533	533	533
I9_NSTEMI	50_60	UKBB	CD2_BENIGN_LIPO_SKIN_TRUNK_EXALLC	-11.9860295150162	-12.0299098918973	-12.0714940118496	-12.0690633091814	-12.160227359732	-12.3400597953902	2991.50967698799	2037.8691015703	2188.31549888985	2444.62108017969	2050.78827582715	3010.53844626636	0.996803138435044	0.995289970481298	0.995598619187041	0.996060870031316	0.995268940765179	0.996729516730994	189	43870	141	126	104	96	75	31	0	0	0	0	0	0	43505	43520	43542	43550	43571	43615	413	413	413	413	413	413
I9_NSTEMI	50_60	UKBB	CD2_BENIGN_MELANOCYTIC	-11.8846344714771	-11.8824885727207	-11.8794160852363	-11.8421358224715	-11.9280241964529	-11.8730988908314	2001.64410862575	1322.08809417283	1429.19107410526	1742.10754689098	1587.59557458529	1952.81537726558	0.995262639047595	0.992828975180692	0.993368071130428	0.994576348290917	0.994005339293672	0.995148899359019	447	55157	330	310	255	198	139	79	0	0	0	0	0	0	54743	54763	54818	54875	54934	54994	531	531	531	531	531	531
I9_NSTEMI	50_60	UKBB	CD2_BENIGN_MELANOCYTIC_EXALLC	-11.870904071777	-11.8778732843452	-11.8726939903886	-11.836095913744	-11.9234825700427	-11.8602084265261	1986.80430584154	1309.78308216775	1419.49070920328	1715.48438054868	1574.11305509451	1955.23139335782	0.995232769176404	0.992764418826073	0.993326529917855	0.994494987322551	0.993956297072985	0.995160153835684	447	43834	330	310	255	198	139	79	0	0	0	0	0	0	43536	43556	43611	43668	43727	43787	415	415	415	415	415	415
I9_NSTEMI	50_60	UKBB	CD2_BENIGN_MELANOCYTIC_FACE	-10.7982440005331	-10.865182959229	-10.8326965771255	-10.8868334243324	-10.9585725680657	-10.7260178195431	2727.03251588952	1789.38550353579	1768.74125666947	2020.01175563895	1726.9912854757	1915.70001720897	0.996840620855496	0.995155259475682	0.995113368174054	0.995699829850331	0.994937080889152	0.995532662094356	103	55496	70	69	61	51	40	25	0	0	0	0	0	0	54995	54996	55004	55014	55025	55040	534	534	534	534	534	534
I9_NSTEMI	50_60	UKBB	CD2_BENIGN_MELANOCYTIC_FACE_EXALLC	-10.7704040258965	-10.86638225073	-10.8296412583279	-10.8836401668772	-10.9464778178083	-10.7030442336248	2647.10165383335	1769.14157546288	1760.33008792866	1983.99841367486	1715.05727876872	1936.98464028513	0.996753613385859	0.99509928191453	0.995091404099262	0.995623058546437	0.994907478336453	0.995591214244387	103	43934	70	69	61	51	40	25	0	0	0	0	0	0	43552	43553	43561	43571	43582	43597	415	415	415	415	415	415
I9_NSTEMI	50_60	UKBB	CD2_BENIGN_MELANOCYTIC_TRUNK	-10.981130848862	-10.9534184985224	-10.9431385114772	-10.8618945410842	-10.9199607850563	-10.9998811477794	1831.72353807536	1183.65313488626	1348.81898702881	1607.7410130265	1528.86800360766	2081.50649361211	0.995216733256604	0.992616554194107	0.993526732969496	0.994609534771393	0.994301146983857	0.995783537300942	189	55572	144	137	110	84	51	29	0	0	0	0	0	0	55082	55089	55116	55142	55175	55197	535	535	535	535	535	535
I9_NSTEMI	50_60	UKBB	CD2_BENIGN_MELANOCYTIC_TRUNK_EXALLC	-11.9674713937433	-11.9486277748503	-11.9305076614666	-11.8650001601971	-11.925552605992	-11.9812549048055	2984.57434629127	1925.60624523452	2194.44433858122	2633.59213606511	2502.4557340738	3403.31535838797	0.996800671063481	0.995049058202581	0.995662172512392	0.996405339958771	0.996197663695604	0.997191080592191	189	44047	144	137	110	84	51	29	0	0	0	0	0	0	43674	43681	43708	43734	43767	43789	418	418	418	418	418	418
I9_NSTEMI	50_60	UKBB	CD2_BENIGN_OTHER_NOS	-10.3875945461135	3.62210710605561	-10.3509178939651	-10.3465671875707	-10.1214538122916	-10.1222907524337	1646.21581882316	1.0073157448282	1258.51566014203	1719.91985450576	1571.41528865985	2689.66445173856	0.994965395048392	0.000323394776639368	0.993437710210765	0.995200173773955	0.994860877357119	0.99699724609087	102	55627	87	74	53	33	22	13	1	1	0	0	0	0	55103	55116	55137	55157	55168	55177	538	538	539	539	539	539
I9_NSTEMI	50_60	UKBB	CD2_BENIGN_OTHER_NOS_EXALLC	-10.4144909683339	3.5947579277297	-10.3450128016483	-10.3519080752886	-10.1200667131444	-10.1249840318557	1652.50139650801	1.00899380132402	1262.6378023289	1729.0433624192	1572.4080196712	2647.2916460769	0.994971558533642	0.000367038287729543	0.9934628650955	0.995223035776044	0.994864825707627	0.996948372215109	102	44017	87	74	53	33	22	13	1	1	0	0	0	0	43612	43625	43646	43666	43677	43686	419	419	420	420	420	420
I9_NSTEMI	50_60	UKBB	CD2_BENIGN_OVARY	-11.5103802983328	-11.5163349967729	4.42413987912301	-11.5174652746642	-11.5193847263983	-11.5219152246186	3730.91277688449	2456.3857360805	1.03558454897981	3206.60385967223	3066.75741297419	5012.51722915464	0.997538420030347	0.996259271459605	1.93624655143185e-05	0.997134167996656	0.997002985116734	0.998165961381738	156	31081	121	111	87	65	46	20	0	0	1	0	0	0	30955	30965	30989	31011	31030	31056	161	161	160	161	161	161
I9_NSTEMI	50_60	UKBB	CD2_BENIGN_OVARY_EXALLC	-11.1143873771402	-11.100827788872	4.50988508056338	-11.0997085296572	-11.092946620588	-11.0876883194221	3181.64465541094	2082.7192535482	1.05064110011069	2708.23568969284	2612.75234946932	4236.99857353295	0.997212768547274	0.995747320646631	1.76666370057838e-05	0.996729877940549	0.996612436592644	0.99791203960198	156	24748	121	111	87	65	46	20	0	0	1	0	0	0	24662	24672	24696	24718	24737	24763	121	121	120	121	121	121
I9_NSTEMI	50_60	UKBB	CD2_BENIGN_RECTUM	-12.1122694754381	-12.1000290084917	-12.1197135207856	-12.2194464769001	-12.3124251174151	-12.084861446301	1625.11780688771	1129.97023656583	1271.36436316456	2076.66090403781	2449.29936999095	4005.02464835514	0.994053290600372	0.991456198124164	0.992394009050852	0.995305130748506	0.995989117274536	0.997592446843134	447	55456	422	377	272	100	51	14	0	0	0	0	0	0	54950	54995	55100	55272	55321	55358	531	531	531	531	531	531
I9_NSTEMI	50_60	UKBB	CD2_BENIGN_RECTUM_ANAL	-12.1068734249704	-12.0961669991812	-12.1172013732572	-12.2152024241223	-12.3107314940147	-12.0889322818111	1614.05312047106	1123.1405629332	1266.9749972333	2053.89114658683	2402.53392558171	3828.02193421806	0.994015192759078	0.991406989796461	0.99236924127799	0.995254731984354	0.995911608363408	0.997480276613502	457	55449	428	381	277	104	55	17	0	0	0	0	0	0	54947	54994	55098	55271	55320	55358	531	531	531	531	531	531
I9_NSTEMI	50_60	UKBB	CD2_BENIGN_RECTUM_ANAL_EXALLC	-12.1160728330788	-12.1103860075427	-12.133857889034	-12.2384294838836	-12.3323796288687	-12.0962786489213	1587.94547199645	1127.02065059782	1312.79653758155	2093.24479784093	2454.41649874938	3862.11189821669	0.993912175309364	0.991426506632633	0.992625452800671	0.995335090137631	0.995990992602154	0.997500999853971	457	44044	428	381	277	104	55	17	0	0	0	0	0	0	43658	43705	43809	43982	44031	44069	415	415	415	415	415	415
I9_NSTEMI	50_60	UKBB	CD2_BENIGN_RECTUM_EXALLC	-12.1217616460533	-12.1143170038615	-12.1369763667706	-12.242801579146	-12.33404791669	-12.0872904728918	1598.31675915289	1134.02338792133	1318.25831213996	2119.61858863006	2512.7410675	4048.25067074835	0.993948837928822	0.991476681374051	0.992654118574501	0.995391487836943	0.996083517313834	0.997617675162721	447	44051	422	377	272	100	51	14	0	0	0	0	0	0	43661	43706	43811	43983	44032	44069	415	415	415	415	415	415
I9_NSTEMI	50_60	UKBB	CD2_BENIGN_SIGMOID_COLON	-11.6885018852525	1.77206519547812	-11.610401092117	-11.6414232429606	-11.5721867716504	-11.3786819446459	1152.82296836934	1.0108778920406	841.20642267843	1468.48730025148	1627.72937684384	2707.82633109513	0.991910366409251	0.0796026437210409	0.988987880484173	0.993674841736117	0.994327563591791	0.996647182346018	627	55346	570	492	378	131	81	25	1	1	0	0	0	0	54875	54953	55067	55314	55364	55420	527	527	528	528	528	528
I9_NSTEMI	50_60	UKBB	CD2_BENIGN_SIGMOID_COLON_EXALLC	-12.7953748840139	1.76139843798927	-12.6961313817195	-12.7258827561191	-12.6629112036211	-12.4519097055536	1956.16213480982	1.01361155892405	1491.80097860496	2508.33378154949	2802.38382786308	4643.44503849446	0.99478102602678	0.0822557523351704	0.99320960029472	0.995951997342161	0.996394674112236	0.997860387165812	627	44068	570	492	378	131	81	25	1	1	0	0	0	0	43713	43791	43905	44152	44202	44258	411	411	412	412	412	412
I9_NSTEMI	50_60	UKBB	CD2_BENIGN_SKIN	-11.9545069867345	-11.9338893207641	-11.7880549911464	-11.845252648258	-11.9496441696562	-11.8206186682426	2321.60995608787	1587.77267149292	1786.09103031145	2026.964975793	1771.91551491033	2487.15334483214	0.995891525886538	0.994003060665135	0.994734065264386	0.995337319328868	0.994619176682684	0.996207932394664	280	55223	214	198	155	121	91	47	0	0	0	0	0	0	54757	54773	54816	54850	54880	54924	532	532	532	532	532	532
I9_NSTEMI	50_60	UKBB	CD2_BENIGN_SKIN_EXALLC	-11.9306488199759	-11.9248520394168	-11.7834963706476	-11.8474587964427	-11.9463515835961	-11.8075215043141	2297.85626261474	1582.63734403121	1792.5633147219	2024.53737371921	1773.63899975345	2502.62582963727	0.995857339782623	0.993988158222585	0.994755107371573	0.995330858976101	0.994625886430847	0.996235552256316	280	43775	214	198	155	121	91	47	0	0	0	0	0	0	43427	43443	43486	43520	43550	43594	414	414	414	414	414	414
I9_NSTEMI	50_60	UKBB	CD2_BENIGN_TRANSVERSE_COLON	-12.1576799489721	-12.1373281823432	-12.158204764357	-12.1455185266067	-12.1339032972796	-12.0676742232691	1950.10472467426	1438.6952855886	1739.89116475902	2438.66001154213	2646.29614408811	4413.39488254428	0.995025722380083	0.993268851305303	0.994424499005762	0.996026226859244	0.996341520505781	0.997818323715492	319	55552	295	234	158	77	40	15	0	0	0	0	0	0	55051	55112	55188	55269	55306	55331	525	525	525	525	525	525
I9_NSTEMI	50_60	UKBB	CD2_BENIGN_TRANSVERSE_COLON_EXALLC	-12.1784709490267	-12.1518270978158	-12.1708812277261	-12.1483466226057	-12.1330208682322	-12.0739220218547	1949.21336876391	1442.55341201654	1778.68223587389	2444.7993189243	2687.82194508294	4453.70049868025	0.99501493736838	0.993278834268898	0.994540406236131	0.996035282632195	0.996398304148352	0.997836948359645	319	44194	295	234	158	77	40	15	0	0	0	0	0	0	43808	43869	43945	44026	44063	44088	410	410	410	410	410	410
I9_NSTEMI	50_60	UKBB	CD2_INSITU	-12.9030022310784	-12.8727993113906	-12.7946406452053	-12.7702109328206	-12.6889942948014	-12.6786555702365	2164.33342244856	1492.07345735575	1768.63731394043	2207.26384519345	2114.92467040173	3008.10695681948	0.995243318253018	0.99311637080691	0.994228009829976	0.995383833554249	0.995212930256505	0.996637063201278	803	54537	659	569	428	304	207	98	0	0	0	0	0	0	54155	54245	54386	54510	54607	54716	526	526	526	526	526	526
I9_NSTEMI	50_60	UKBB	CD2_INSITU_BREAST	-12.0096889441299	-12.0083596171667	-12.008078683496	-12.0085870208391	-12.0065576329464	-12.0051584377157	4039.79024180579	2473.57601125075	2780.61323747261	3284.07544967081	3155.79440758069	6308.0230683762	0.997628012668853	0.996126560469182	0.996554346114306	0.997082452892487	0.996964370103034	0.998481501306947	218	31015	188	178	140	105	59	16	0	0	0	0	0	0	30884	30894	30932	30967	31013	31056	161	161	161	161	161	161
I9_NSTEMI	50_60	UKBB	CD2_INSITU_BREAST_EXALLC	-12.0124764879721	-12.0107970427279	-12.0104710583403	-12.0110076011251	-12.0080786663426	-12.0061131994671	4312.75881973848	2684.50971955981	3018.46501101189	3561.90919780185	3598.03708094609	7189.96420868925	0.997777627376259	0.996430187053797	0.996825226032584	0.997309482406609	0.997337147291351	0.998667658471282	218	24770	188	178	140	105	59	16	0	0	0	0	0	0	24680	24690	24728	24763	24809	24852	120	120	120	120	120	120
I9_NSTEMI	50_60	UKBB	CD2_INSITU_BREAST_INTRADUCTAL	-12.0118155006597	-12.0101022459766	-12.0098839496418	-12.0106092865141	-12.0075465566287	-12.007212282522	3591.37062124107	2327.66805975674	2554.21433064199	3144.82999365329	2809.77476745687	5167.60386053646	0.99733137420856	0.995883161863926	0.996248370563036	0.996952758515247	0.996590258066133	0.998146072931192	267	30970	228	213	166	117	76	23	0	0	0	0	0	0	30848	30863	30910	30959	31000	31053	161	161	161	161	161	161
I9_NSTEMI	50_60	UKBB	CD2_INSITU_BREAST_INTRADUCTAL_EXALLC	-12.015290556747	-12.0131051678839	-12.0129485437079	-12.0137031364055	-12.0094313382621	-12.0089116592434	3785.77646372294	2531.03983078736	2781.21633542737	3427.91820893442	3154.19347283595	5871.99729081643	0.997467679662013	0.99621300501226	0.996553696220184	0.997203688056802	0.99696210242654	0.998368235193042	267	24849	228	213	166	117	76	23	0	0	0	0	0	0	24767	24782	24829	24878	24919	24972	121	121	121	121	121	121
I9_NSTEMI	50_60	UKBB	CD2_INSITU_CERVIX_UTERI_NOS	-11.0032902882592	-11.0039343360361	-11.0047696237597	-11.0064291426051	-11.0046782218159	-11.0039678074882	4865.315365045	3805.45592684325	3619.91235707807	3757.13296268176	2703.28898624101	2738.91977808634	0.998195523353306	0.997692823869681	0.997574382640537	0.997662620032625	0.996751942303175	0.996794403227299	100	30804	39	37	48	54	58	46	0	0	0	0	0	0	30707	30709	30698	30692	30688	30700	158	158	158	158	158	158
I9_NSTEMI	50_60	UKBB	CD2_INSITU_CERVIX_UTERI_NOS_EXALLC	-11.0047599363094	-11.0056344994043	-11.0070163141913	-11.0087797519306	-11.0063697112865	-11.005566398765	5389.35116788345	4148.86227416932	3789.81068361582	3710.3552857338	2717.45439130977	2825.97141402437	0.998370764555285	0.997883464195703	0.997682650463637	0.997632646516781	0.996768376874687	0.99689269704848	100	24494	39	37	48	54	58	46	0	0	0	0	0	0	24437	24439	24428	24422	24418	24430	118	118	118	118	118	118
I9_NSTEMI	50_60	UKBB	CD2_INSITU_EXALLC	-12.8911662653598	-12.861374570944	-12.7794845432169	-12.7547104016679	-12.6696780212994	-12.6584385057427	2193.84780548589	1512.53814068767	1782.86058014278	2221.25631377162	2146.70894970463	3064.67587045861	0.995311614908792	0.993215530727076	0.994280839337497	0.995418479839749	0.995290986326488	0.996704400609982	803	43924	659	569	428	304	207	98	0	0	0	0	0	0	43651	43741	43882	44006	44103	44212	417	417	417	417	417	417
I9_NSTEMI	50_60	UKBB	CD2_LEIOMYOMA_ENDOMETRIOSIS	-12.0073367166844	-12.0081510676845	-12.0089945788448	-12.0084633946331	-12.0060985385706	-12.0051517216702	6463.02852424956	3897.7275161239	4028.56274813735	3797.66643965751	3032.15163813664	4014.03976874014	0.998517651123567	0.997541874555175	0.997621539548113	0.997477042355609	0.99684070693987	0.997613698049675	162	30019	95	98	100	100	89	43	0	0	0	0	0	0	29934	29931	29929	29929	29940	29986	152	152	152	152	152	152
I9_NSTEMI	50_60	UKBB	CD2_LEIOMYOMA_ENDOMETRIOSIS_EXALLC	-12.0103538528566	-12.0115655987947	-12.0123523635177	-12.0114828543142	-12.0085229387799	-12.0071770434917	7056.54737974587	4105.74066682049	4079.28290292784	3853.58696034655	3253.25269833084	4385.90752302384	0.998641988671432	0.997665749045311	0.997650455517282	0.997513028432472	0.997054826605474	0.99781565635747	162	23899	95	98	100	100	89	43	0	0	0	0	0	0	23854	23851	23849	23849	23860	23906	112	112	112	112	112	112
I9_NSTEMI	50_60	UKBB	CD2_NEOPLASM	0.651136522128012	1.23076415899456	0.71224860645375	-12.9634560117351	1.44721780585325	1.54026824593126	0.72270848075922	0.399784374920036	0.592033945447429	677.608611798384	0.513981265463062	0.715481874813802	0.367605843443072	0.00207996700760274	0.228955555151146	0.984736453590986	0.00486708690300052	0.0313367226859458	8587	44852	6972	6084	4650	3203	2199	1034	11	13	8	5	6	2	46060	46948	48382	49829	50833	51998	396	394	399	402	401	405
I9_NSTEMI	50_60	UKBB	CD2_PRIMARY_LYMPHOID_HEMATOPOIETIC	-11.2200077001073	-11.2526987009257	2.86325288731618	-11.3086208715926	-11.0836318081171	-11.266481754306	1221.88845471947	915.445206633302	1.0074038258774	1492.66036555285	1576.3742593182	2209.52315705224	0.99267351690253	0.9901926096677	0.00448020175406391	0.993955163619598	0.994390046791861	0.995931559774164	361	55345	316	252	164	104	55	21	1	1	1	0	0	0	54856	54920	55008	55068	55117	55151	533	533	533	534	534	534
I9_NSTEMI	50_60	UKBB	CD2_PRIMARY_LYMPHOID_HEMATOPOIETIC_EXALLC	-12.2228677052664	-12.2568513531992	2.8820632154604	-12.3082782001936	-12.0923225111876	-12.2772231358033	2037.93262262277	1525.09569982524	1.0092983946919	2495.46881208976	2621.95145144744	3699.90471935178	0.995214572428233	0.993587650149149	0.00429675610768337	0.996064649142941	0.996320205232116	0.997352421330809	361	44498	316	252	164	104	55	21	1	1	1	0	0	0	44118	44182	44270	44330	44379	44413	424	424	424	425	425	425
I9_NSTEMI	50_60	UKBB	CHOLELITH_BROAD	-11.4899818358122	2.17958511076312	1.38522408772168	2.37313155528013	1.62464410738924	-11.3416237347874	755.672528724849	0.591725126291734	1.00819246733743	0.719781542408575	1.00679038676398	1035.19005299753	0.987868652721126	0.000230105768538235	0.16945164793873	0.000977177924948851	0.106595432453448	0.991258488806414	1891	52522	1499	1317	1005	765	527	236	6	6	3	3	1	0	52414	52596	52908	53148	53386	53677	494	494	497	497	499	500
I9_NSTEMI	50_60	UKBB	CHRONNAS	-10.9057953496023	-10.9329837628239	-10.9146233380375	-10.8787739464422	-10.9014665865996	-10.9512344077917	2114.85346263629	1466.70496287526	1732.60756109759	1928.12418999114	1629.18021944061	2746.24992621527	0.99588551768669	0.994052533818017	0.994973730898264	0.995498236179739	0.994661089751068	0.996818280224781	161	52354	112	105	84	74	58	21	0	0	0	0	0	0	51916	51923	51944	51954	51970	52007	487	487	487	487	487	487
I9_NSTEMI	50_60	UKBB	CIRRHOSIS_BROAD	-10.8886506350945	2.72382637069876	-10.8624947918368	3.72618133875728	-10.867297200815	-10.9695735348418	1180.38945669096	1.00778920186852	1062.39027375118	1.0080402170403	1768.54873737082	2533.99647284757	0.992639918149083	0.00687634998141417	0.991842107282575	0.000218625834707311	0.995097226383634	0.996545999128567	271	55478	240	167	101	65	37	16	2	2	1	1	0	0	54974	55047	55113	55149	55177	55198	533	533	534	534	535	535
I9_NSTEMI	50_60	UKBB	COLITNONINFNAS	-12.7226185561962	-12.6724332539334	1.4679637207204	2.34132684591004	-12.6653227419435	-12.6839418554377	1533.1685443128	1055.21595392233	1.00828853935728	0.718838177524326	1104.44304339516	1425.43237578272	0.993379029034707	0.990418173868491	0.14542124288731	0.00112557313982373	0.990850371098987	0.992900268019959	1449	53018	1102	959	778	616	493	286	3	3	3	2	0	0	52865	53008	53189	53351	53474	53681	497	497	497	498	500	500
I9_NSTEMI	50_60	UKBB	CONGEN_HEART_ARTER	-10.5176948551774	3.40615302059254	-10.5246989852035	-10.4359536593709	-10.3554028385033	-10.417609157084	1402.09444897215	1.00789273363482	1206.40608813745	1300.80680662498	1395.06294623503	2658.27340757136	0.994014791483449	0.000726231736595539	0.993039335269225	0.993598898054442	0.994077442746902	0.996873147732995	142	55620	113	92	69	52	33	15	1	1	0	0	0	0	55115	55136	55159	55176	55195	55213	533	533	534	534	534	534
I9_NSTEMI	50_60	UKBB	COPD_ASTHMA_INFECTIONS	1.55630148336462	1.34196025070495	0.615894506448423	1.67466445364913	0.643111540473456	1.52652633546474	0.598682143570693	0.468986213232107	0.720898062827078	0.46857510259213	0.718153349988241	0.717247488830174	0.00933472975914056	0.00421765742058753	0.392914743433565	0.000351634769843268	0.37051598529394	0.0333112356067953	5616	41957	4176	3677	3088	2630	2031	975	14	13	10	9	4	2	43031	43530	44119	44577	45176	46232	352	353	356	357	362	364
I9_NSTEMI	50_60	UKBB	COPD_ASTHMA_PNEUMONIA_SEPSIS	1.68275715275798	1.18189597539146	1.54732210278711	-12.2767598772124	3.1244153253148	-12.396744791615	1.01294364876487	1.00992690244843	1.00906728544377	1213.26945089613	0.591056596153886	2278.50092251483	0.0966623523203123	0.241888817593636	0.12517285645679	0.991926550198179	1.24915743896582e-07	0.99565893418052	1292	40601	1121	798	535	358	215	92	5	4	3	2	3	0	40418	40741	41004	41181	41324	41447	349	350	351	352	351	354
I9_NSTEMI	50_60	UKBB	COPD_EARLY	2.8817577820999	1.55594400605149	1.93116096603723	-11.2497001382662	2.47196116528402	-11.3158444597794	0.721916599503994	1.00714379760595	1.00709020839645	957.125610540607	1.00553903608973	1928.85809910271	6.55694134246281e-05	0.122368639190419	0.05516618780739	0.990622176137424	0.0139579283436617	0.99531915499591	808	53878	707	556	385	238	142	56	4	2	2	1	1	0	53500	53651	53822	53969	54065	54151	475	477	477	478	478	479
I9_NSTEMI	50_60	UKBB	COPD_EARLYANDLATER	2.84648214362429	1.52697603767401	1.90039763322859	-11.2481927599074	2.45331140455313	-11.3159942897583	0.721349028118637	1.00687420625268	1.00683325477473	941.590584270928	1.00537948036846	1909.06784809501	7.9449736972341e-05	0.129380096450932	0.0590931243835538	0.990468738710487	0.0146797632465019	0.99527056920926	808	54557	707	556	385	238	142	56	4	2	2	1	1	0	54160	54311	54482	54629	54725	54811	494	496	496	497	497	498
I9_NSTEMI	50_60	UKBB	COPD_EARLY_EXMORE	2.80470841648071	1.51338838527041	1.88684489837672	-12.2296061995431	2.4593827375684	-12.2716706367282	0.732539321842139	1.01275494415499	1.01276060099347	1518.78748402986	1.01032899383473	3142.39167225158	0.000128796836440309	0.135089828880678	0.0624522787056547	0.993575329907289	0.0149231175555854	0.996884108452986	808	28899	707	556	385	238	142	56	4	2	2	1	1	0	28802	28953	29124	29271	29367	29453	194	196	196	197	197	198
I9_NSTEMI	50_60	UKBB	COPD_EXCL	1.29463221989531	0.886865987347369	0.424153900640505	1.51466167725048	0.923237679530675	1.36720196570557	0.600993462706043	0.522560441655844	0.723425941469771	0.471912936002463	0.593687827419152	0.719259920182238	0.0312281297566113	0.089667388810339	0.557665320416004	0.00132910085094445	0.119924766201305	0.0573222554567271	6395	32884	4875	4270	3476	2831	2125	1025	12	12	11	10	5	2	34124	34729	35523	36168	36874	37974	268	268	269	270	275	278
I9_NSTEMI	50_60	UKBB	COPD_HOSPITAL	2.84648214362429	1.52697603767401	1.90039763322859	-11.2481927599074	2.45331140455313	-11.3159942897583	0.721349028118637	1.00687420625268	1.00683325477473	941.590584270928	1.00537948036846	1909.06784809501	7.9449736972341e-05	0.129380096450932	0.0590931243835538	0.990468738710487	0.0146797632465019	0.99527056920926	808	54557	707	556	385	238	142	56	4	2	2	1	1	0	54160	54311	54482	54629	54725	54811	494	496	496	497	497	498
I9_NSTEMI	50_60	UKBB	COPD_HOSPITAL_ASTHMA_INF	-11.2659763597349	3.0664172509199	-11.2457379983598	-11.3677906631503	-11.2710529779232	-11.0846126042217	1716.3361879875	1.00758311016931	1673.77497251203	1969.18831110471	1868.6838446801	3757.9923341029	0.9947627486305	0.0023396838677053	0.994639223693134	0.995393973125127	0.995187551573211	0.997646554955767	193	53602	174	123	84	54	36	13	1	1	0	0	0	0	53147	53198	53237	53267	53285	53308	473	473	474	474	474	474
I9_NSTEMI	50_60	UKBB	COPD_HOSPITAL_ASTHMA_PNEUM_SEPSIS	-10.562130900919	-10.4001137427429	4.02474943902067	-10.4427181536395	4.50158495893307	-10.7758107878475	1451.96599508758	1106.95262866241	1.00925899183162	1632.8256678135	1.00532134470296	5599.48760156055	0.994195947508502	0.992503773068017	6.66814869980075e-05	0.994897173071199	7.54312974074e-06	0.998464529549374	134	53654	126	83	56	36	18	4	1	1	1	0	1	0	53184	53227	53254	53274	53292	53306	477	477	477	478	477	478
I9_NSTEMI	50_60	UKBB	COPD_HOSPITAL_MAIN	2.84648214362429	1.52697603767401	1.90039763322859	-11.2481927599074	2.45331140455313	-11.3159942897583	0.721349028118637	1.00687420625268	1.00683325477473	941.590584270928	1.00537948036846	1909.06784809501	7.9449736972341e-05	0.129380096450932	0.0590931243835538	0.990468738710487	0.0146797632465019	0.99527056920926	808	54557	707	556	385	238	142	56	4	2	2	1	1	0	54160	54311	54482	54629	54725	54811	494	496	496	497	497	498
I9_NSTEMI	50_60	UKBB	COPD_MODE	2.84012608929087	1.563404752492	1.93760245060231	-12.2327496177299	2.50869324191557	-12.2695923159599	0.734666688545108	1.01384729354155	1.01388898915183	1553.26943657165	1.01118664058697	3243.92184492189	0.000110693782294536	0.123061076288321	0.0559969013066887	0.99371633733801	0.0131036479612462	0.996982142171642	808	28236	707	556	385	238	142	56	4	2	2	1	1	0	28151	28302	28473	28620	28716	28802	182	184	184	185	185	186
I9_NSTEMI	50_60	UKBB	COX_ARTHROSIS	2.791251258726	1.39188155172642	-12.8597943604955	2.29759855736791	-12.3943581650648	-12.8378895743572	0.726494796332185	1.00968805826176	1558.85592152139	1.00984606082446	1700.7522487257	3958.14625919826	0.000121995966593182	0.168040850920131	0.993417919607119	0.0228941248973135	0.994185408548095	0.997412138093246	1068	45776	956	787	538	329	184	56	2	1	0	1	0	0	45520	45689	45938	46147	46292	46420	366	367	368	367	368	368
I9_NSTEMI	50_60	UKBB	C_STROKE	-12.0261275843811	4.68465320397109	5.10136712325532	4.79687779017299	-11.86271193771	-11.9165867120609	4049.54004073331	0.812287858416227	0.814779632728987	1.07410349958835	4843.93261961973	7789.78014152278	0.997630484616792	8.05836894491931e-09	3.8242066133686e-10	7.971933540633e-06	0.998045995684404	0.998779419101204	671	48742	585	454	301	211	122	41	5	5	3	1	0	0	48796	48927	49080	49170	49259	49340	27	27	29	31	32	32
I9_NSTEMI	50_60	UKBB	D3_ANAEMIA	3.17130330901193	2.60095872688372	2.54552375572569	2.83567001754748	3.62053105957728	-12.1910310574357	0.667055822724568	0.657726356414867	0.774663174044849	0.777032337614161	0.587492121042926	2070.21382751574	1.99253669748688e-06	7.6704698896107e-05	0.00101630061022639	0.00026289540809517	7.15200204563915e-10	0.995301461562354	2701	19758	2061	1758	1383	1099	805	374	9	7	7	5	4	0	20326	20629	21004	21288	21582	22013	63	65	65	67	68	72
I9_NSTEMI	50_60	UKBB	D3_ANAEMIANAS	2.65296806658248	2.66623993301395	2.77799281601814	2.78075661213627	3.10454889562122	-9.77871116282001	0.721230945095986	0.514556230343129	0.590612403426077	0.718348855195347	0.587988711263999	618.023662559139	0.000234711680721811	2.19955358403547e-07	2.55638590786292e-06	0.000108372339855389	1.29221663164034e-07	0.987375957278131	1408	53880	1121	916	676	508	355	152	10	11	8	5	3	0	53663	53868	54108	54276	54429	54632	494	493	496	499	501	504
I9_NSTEMI	50_60	UKBB	D3_ANAEMIA_B12_DEF	-11.6083432686288	-11.5854284968089	-11.5248472542629	-11.3792423884419	3.97984689304322	-11.3393035971052	2540.86311657999	1726.06797833311	1954.67696094426	2056.41642791682	1.0072581439199	3512.0240543204	0.996354748278508	0.994644611199312	0.995295670539822	0.995584904225823	7.77704636493362e-05	0.997423867430524	175	52125	134	120	94	79	49	22	0	0	1	1	1	0	51707	51721	51747	51762	51792	51819	459	459	458	458	458	459
I9_NSTEMI	50_60	UKBB	D3_ANAEMIA_IRONDEF	2.57960010024028	1.21438135258974	1.52690954535868	-11.8681913001982	1.7422676746582	-11.6004264874459	0.723174446781063	1.00838654444932	1.00886782311896	904.446751369799	1.00669142806307	1135.94159329557	0.000361021301347865	0.228480759264081	0.13015569632208	0.989530423055349	0.0835076215923757	0.991852010374954	1518	53545	1125	1007	833	674	500	231	3	1	1	0	1	0	53443	53561	53735	53894	54068	54337	492	494	494	495	494	495
I9_NSTEMI	50_60	UKBB	D3_ANAEMIA_IRONDEF_NAS	2.57960010024028	1.21438135258974	1.52690954535868	-11.8681913001982	1.7422676746582	-11.6004264874459	0.723174446781063	1.00838654444932	1.00886782311896	904.446751369799	1.00669142806307	1135.94159329557	0.000361021301347865	0.228480759264081	0.13015569632208	0.989530423055349	0.0835076215923757	0.991852010374954	1518	53545	1125	1007	833	674	500	231	3	1	1	0	1	0	53443	53561	53735	53894	54068	54337	492	494	494	495	494	495
I9_NSTEMI	50_60	UKBB	D3_APLASTICANDOTHANAEMIA	2.5476642484995	2.27024528549078	2.66592485328812	2.63595906292552	2.99240844470816	-10.3340353054418	0.720828009597856	0.589808150781105	0.590317643969187	0.718208815193157	0.588402057822848	717.605156471706	0.000408766997948972	0.000118540518426839	6.29932886278153e-06	0.000242375195549808	3.66364155082121e-07	0.988510280107548	1563	53972	1221	994	741	562	410	196	9	10	8	5	3	0	53811	54038	54291	54470	54622	54836	494	493	495	498	500	503
I9_NSTEMI	50_60	UKBB	D3_BLOODOTHER	2.51512166021031	-11.7898601242931	-11.82595063862	2.70810571883564	2.85739096855494	-11.6316752787677	1.00970100594659	973.354278472808	1222.33925016499	1.00706424179468	1.00651159036628	2079.83663436128	0.0127399582985184	0.990335772332391	0.992280705843126	0.00716429783889581	0.00452686063671891	0.995537781386735	694	55035	590	430	287	208	132	61	3	2	2	2	1	0	54613	54773	54916	54995	55071	55142	523	524	524	524	525	526
I9_NSTEMI	50_60	UKBB	D3_BLOOD_IMMUN	2.32804941278763	1.41212896537547	1.76542734541313	2.02764365198911	2.53612886393247	-11.522297969231	0.520147764765129	0.590939606660451	0.591580569996801	0.59202727176821	0.461776872129979	762.313507391973	7.61448748169671e-06	0.0168652021933328	0.0028426964198058	0.000614989622313711	3.97162383035182e-08	0.987940508045083	3411	51262	2639	2215	1711	1359	985	459	12	9	10	7	5	0	51563	51987	52491	52843	53217	53743	459	462	461	464	466	471
I9_NSTEMI	50_60	UKBB	D3_COAGDEF_PURPUR_HAEMORRHAGIC	-12.0558328118339	-12.0332995214466	-12.0400407598086	-11.9649234500122	-11.9864834682896	-11.7566914452907	1944.8031446006	1440.59812733918	1885.91680210974	2165.72966093662	2208.98444407289	3420.09852197394	0.995053946057023	0.993335356979155	0.994906192380139	0.99559198024534	0.995670506784022	0.997257253246996	378	55280	324	230	153	106	72	37	0	0	0	0	0	0	54802	54896	54973	55020	55054	55089	532	532	532	532	532	532
I9_NSTEMI	50_60	UKBB	D3_COAGOTHER	-10.9697009371403	-10.9910077590155	-10.8786770615707	-10.7482570332859	-10.9384270520905	-10.7866507478143	2208.90186206893	1422.62512016488	1948.17441322317	2130.70918243351	2116.74248009162	3537.27329501672	0.996037615256621	0.993835713967012	0.995544606631792	0.995975127885919	0.995876889464279	0.997566914389125	130	54920	105	82	63	46	32	14	0	0	0	0	0	0	54418	54441	54460	54477	54491	54509	527	527	527	527	527	527
I9_NSTEMI	50_60	UKBB	D3_HAEMOLYTICANAEMIA	-10.8761911593942	-10.903978474237	-10.8445425623017	-10.8365586532977	-10.8652989162859	-11.0039929698563	2255.22483779559	1591.61305242099	1558.92766269676	1930.25254762418	1465.07359911237	2779.60241940713	0.996152085937343	0.994533817119183	0.994449631307074	0.995520649650815	0.994082771820317	0.99684131331054	142	55566	107	95	76	65	52	23	0	0	0	0	0	0	55066	55078	55097	55108	55121	55150	535	535	535	535	535	535
I9_NSTEMI	50_60	UKBB	D3_IMMUNEMECHANISM	-11.4073097547133	-11.3521478494456	3.73330836110886	-11.3653213517354	-11.4084820875533	-11.5181784609197	2336.50863964076	1630.03908877102	1.01001163845696	1865.00560573737	1795.68964835403	3141.13127361973	0.996104580988339	0.994443304860337	0.000218762451651	0.995137731339633	0.994930866538023	0.997074252755857	148	55488	117	101	86	69	45	18	0	0	1	0	0	0	54984	55000	55015	55032	55056	55083	535	535	534	535	535	535
I9_NSTEMI	50_60	UKBB	D3_NUTRIANAEMIA	2.43162700775269	1.06821504604198	1.38066077327562	-11.6408955881887	2.32467509870603	-11.4697306509989	0.722515042153003	1.00816068274514	1.00852835964588	749.900887502951	0.716313783251744	1025.82014215306	0.000764040577894245	0.289341066240675	0.171003784972352	0.987614739487571	0.00117314306127393	0.99107901088101	1670	53620	1253	1111	912	741	534	243	3	1	2	1	2	0	53539	53681	53880	54051	54258	54549	495	497	496	497	496	498
I9_NSTEMI	50_60	UKBB	D3_OTHERANAEMIA	2.60927718940238	2.32985980392384	2.7239981900457	2.69531102233598	3.00679177403911	-10.4802104923008	0.721041399536127	0.590067302162791	0.590610411686483	0.718537868922106	0.588400960535102	784.792543199028	0.000296015759265557	7.86540720831026e-05	3.98478537487821e-06	0.000176056917490012	3.2197667806328e-07	0.989345273870141	1487	53895	1156	954	715	549	402	191	9	10	8	5	3	0	53724	53926	54165	54331	54478	54689	493	492	494	497	499	502
I9_NSTEMI	50_60	UKBB	D3_OTHERBLOOD	-10.671054371113	-10.6733279968465	-10.604608157116	3.80384261554055	-10.3672896453132	-10.2464899479611	1643.05333028747	1063.93294777359	1215.82510978724	1.00656807022964	1241.19721198747	2655.73421133493	0.994818056408969	0.991995791842193	0.99304081995663	0.000157445682428677	0.993335624603033	0.9969215685013	116	54349	96	87	67	51	32	15	1	1	1	1	0	0	53848	53857	53877	53893	53912	53929	520	520	520	520	521	521
I9_NSTEMI	50_60	UKBB	D3_PURPURA_AND3_OTHER_HAEMORRHAGIC	3.39103882957988	-11.2899601800467	-11.3701331586784	-11.2942465858939	-11.2396201874453	-10.9186031558561	1.01071365800467	1239.62778043425	1583.57699137849	1893.13435189837	1930.8920780224	2936.48331334714	0.000793381624074867	0.99273333452932	0.99427121270188	0.995239930271258	0.995355582595623	0.997033266026071	260	55196	228	153	94	62	42	23	1	0	0	0	0	0	54696	54771	54830	54862	54882	54901	531	532	532	532	532	532
I9_NSTEMI	50_60	UKBB	D3_THROMBOCYTOPENIANAS	-11.086773234787	-11.1216801711137	-11.1383991181247	-11.0501440997809	-10.9185185053399	-10.5928648060576	1602.31947912739	1291.2277617329	1594.55888187637	1997.5735665326	2253.644203714	3229.37084491835	0.994479319059072	0.993127697962533	0.994426618849287	0.995586298020012	0.996134401673851	0.99738281277282	204	55136	185	119	72	42	23	13	0	0	0	0	0	0	54624	54690	54737	54767	54786	54796	531	531	531	531	531	531
I9_NSTEMI	50_60	UKBB	DIABETES_FG	2.3687409563509	1.4499290361366	0.382408228773924	1.86726664587986	2.72983711378478	1.68518361943344	0.471838985820162	0.516049923828801	1.00825407195041	0.591534448454114	0.395094827637849	1.0060319286205	5.16092339966378e-07	0.00495926051224032	0.704481699307805	0.0015959330783467	4.86977828182314e-12	0.093918603442701	3910	51687	3258	2776	2024	1417	903	378	15	12	10	11	8	1	51913	52395	53147	53754	54268	54793	411	414	416	415	418	425
I9_NSTEMI	50_60	UKBB	DM1_RETINOPATHY	-13.0073235105105	-13.0453153987751	-13.0017516142664	-12.9195945021795	-13.0391545423667	-13.1762562591556	1828.95176660604	1388.62886707078	1566.71234235908	2038.85134019156	1950.37817919946	2798.89532509046	0.994325571997779	0.992504474813555	0.993378632743571	0.994944076698582	0.994665822912114	0.996243842164413	148	7941	122	100	72	54	34	13	0	0	0	0	0	0	7473	7495	7523	7541	7561	7582	494	494	494	494	494	494
I9_NSTEMI	50_60	UKBB	DM2_RETINOPATHY	-13.2844476082426	-13.1762044235919	2.45228558267271	1.8388843351754	-13.0899055898765	-13.1970862908782	1448.51531907743	1052.18699965791	0.590395623945895	1.00792034634066	1875.40937588842	3188.93274856116	0.992682640685038	0.990008605583862	3.27240688214758e-05	0.0680864578932193	0.994431003222332	0.996698042206181	262	7997	232	177	103	69	34	11	3	3	3	1	0	0	7528	7583	7657	7691	7726	7749	496	496	496	498	499	499
I9_NSTEMI	50_60	UKBB	DM_COMPLICATIONS	0.992046038952145	-13.7143405188569	-13.698282015828	-13.6458590814009	2.09575968928742	-13.6957778155004	1.01023254884308	1193.17856275829	1495.38210933106	1823.35997718072	0.715249004391695	3087.14926343895	0.326100981543908	0.990829352813292	0.992691169161659	0.994028760759655	0.00338839854405411	0.99646028977242	363	8339	313	253	161	108	64	24	2	1	1	1	2	0	7881	7941	8033	8086	8130	8170	506	507	507	507	506	508
I9_NSTEMI	50_60	UKBB	DM_HYPOGLYC	-12.167140640573	-12.1497964227552	-12.1125802167456	-11.906785486427	7.59347293638791	-12.2085363486649	11741.71102421	8953.2270064883	10504.3382508468	16315.5573080478	1.17412279603018	26980.6117707108	0.999173206365848	0.998917247155662	0.999079957406747	0.999417718973016	9.97309144520859e-11	0.999638962881458	154	47852	137	96	62	38	18	8	1	1	1	1	1	0	47855	47896	47930	47954	47974	47984	13	13	13	13	13	14
I9_NSTEMI	50_60	UKBB	DM_IBD	2.58371772546928	1.95958454287169	0.900397281675379	2.00378570930726	3.13361790383564	2.24255342474631	0.545423392918433	0.5367862858375	1.01908287479986	0.73417744021361	0.446656732982408	1.01486717352409	2.16812768921201e-06	0.000261642602052606	0.376946277142879	0.0063470188025572	2.28770245390764e-12	0.0271258918074342	2368	23202	2009	1687	1226	827	523	206	13	11	8	9	7	1	23425	23747	24208	24607	24911	25228	123	125	128	127	129	135
I9_NSTEMI	50_60	UKBB	DM_NEPHROPATHY	-10.2837091592422	-10.3433458472543	-10.3057137481937	-10.1757594345545	4.68890568313844	-10.361623925751	1329.60420402022	1047.95668946808	1245.27981550815	1605.55220886694	1.00662765989164	3010.02851846688	0.993828892136233	0.992124997101992	0.993396924992725	0.994943156038373	3.1924377597908e-06	0.997253393655049	103	55607	93	73	42	26	15	6	0	0	0	0	1	0	55094	55114	55145	55161	55172	55181	523	523	523	523	522	523
I9_NSTEMI	50_60	UKBB	DM_NEPHROPATHY_EXMORE	-12.2840700502946	-12.3254881691566	-12.2985364343955	-12.2180990059185	2.8248373859181	-12.3391590503158	1412.02738877617	1124.64055534055	1338.81531457888	1746.91155658542	1.00687083170361	3270.26065633626	0.993058812963063	0.991255766294381	0.992670628855783	0.994419549723047	0.00502290965193724	0.996989475098847	103	7920	93	73	42	26	15	6	0	0	0	0	1	0	7426	7446	7477	7493	7504	7513	504	504	504	504	503	504
I9_NSTEMI	50_60	UKBB	DM_OTHER_WIDE	2.00744401627062	1.71965174155393	2.06787200106318	1.35519395816025	2.46939899458505	-10.9523801975196	0.722041483095057	0.590175524003628	0.590660939136182	1.00763587621045	0.588327630801929	750.722195170768	0.00543198023133684	0.00357061873779025	0.000463609923745677	0.17864968754879	2.70092855014271e-05	0.988359975056104	2045	50056	1682	1426	1030	743	470	209	8	6	5	4	3	0	49932	50188	50584	50871	51144	51405	479	481	482	483	484	487
I9_NSTEMI	50_60	UKBB	DUODENAL_ULCER_UNSPE_ACUTE_CHRONIC_WO_HAEMORRHAGE_PERFORATION	-10.1561152454017	3.42413546035452	3.08990477025731	-10.0584001299243	3.57088781432043	-9.91084530224578	939.43159985031	0.717190860113235	1.00752574683034	879.309039021164	1.00539962022676	1327.13764876351	0.99137430579589	1.80269519957467e-06	0.00216345748680808	0.990873212038755	0.000382736542234536	0.994041584941189	191	55470	159	140	105	70	41	16	4	4	2	1	1	0	54970	54989	55024	55059	55088	55113	528	528	530	531	531	532
I9_NSTEMI	50_60	UKBB	E4_ACIDOSIS	-11.1269113999048	-11.128776472122	4.5215202002054	-10.9150935380092	-10.7890151856552	-10.6861231764575	2578.17965598406	2013.41096226867	1.02003890241281	3630.9874885074	5202.58598212743	7660.10035139245	0.996556499375665	0.995589855284867	9.30629529420451e-06	0.997601486778826	0.998345364689343	0.998886921901716	177	45741	165	93	55	29	10	3	1	1	1	0	0	0	45545	45617	45655	45681	45700	45707	207	207	207	208	208	208
I9_NSTEMI	50_60	UKBB	E4_CA_MET	4.56316689705222	-11.0356613859715	-11.0001959516142	-10.9875763690161	-10.9511626074567	-11.0090010426668	1.0249681044723	1974.83252397449	2571.9842546351	3478.57043156109	3817.18616411261	4964.52068830623	8.50707266176928e-06	0.995541324186112	0.996587514195755	0.997479768445069	0.997710944343439	0.998230664083361	193	45768	174	94	57	30	22	10	1	0	0	0	0	0	45581	45661	45698	45725	45733	45745	205	206	206	206	206	206
I9_NSTEMI	50_60	UKBB	E4_DIABETES	2.54161639255011	1.5679995264597	0.803339756995895	2.29595000876449	2.97728815585621	2.10214344995394	0.521821479123158	0.591103010784281	1.00817940695535	0.591545237353613	0.423726819150342	1.00585496862647	1.11224594713534e-06	0.00798585821306485	0.425554286220012	0.000103910067393109	2.11880067542618e-12	0.0366261448339903	2425	53214	2054	1728	1255	849	537	210	12	10	8	10	7	1	53140	53466	53939	54345	54657	54984	433	435	437	435	438	444
I9_NSTEMI	50_60	UKBB	E4_DM1	-10.9125341609231	3.65227806209293	3.24785018456689	-10.8832483647987	4.38248953559593	-11.0458632696613	1514.81302473459	0.721813806825145	1.01088009110315	1371.79259404311	0.719844489243458	2197.6556929715	0.994252183553002	4.19560600269741e-07	0.00131404955665501	0.993669972569691	1.14254238786207e-09	0.995989687245437	239	50889	193	171	126	89	53	24	5	5	3	2	2	0	50534	50556	50601	50638	50674	50703	396	396	398	399	399	401
I9_NSTEMI	50_60	UKBB	E4_DM1NOCOMP	-10.8681691175403	2.9532844255196	3.243087257225	-10.766504401639	3.73594622749962	-10.8695274028338	1490.338696768	1.01008582900376	1.01009301213704	1327.52456515148	1.00881685727274	2161.68743752406	0.994181545775678	0.00345791812875094	0.00132420473267707	0.993529058754163	0.000212817327721948	0.99598804554167	244	50892	198	171	127	89	53	29	3	3	2	1	1	0	50539	50566	50610	50648	50684	50708	396	396	397	398	398	399
I9_NSTEMI	50_60	UKBB	E4_DM1_STRICT	-11.1420075135408	-11.2760502479914	-11.2736724631782	-11.3012288523426	4.08082130186572	-11.3227587775393	2690.006883343	1894.85260842111	1916.55548373177	2548.39061902708	1.00982754219087	3152.4707891153	0.996695171894651	0.995251908640153	0.995306664792419	0.996461670201989	5.31994421830037e-05	0.997134236732245	117	50930	86	81	66	46	33	21	1	1	1	1	1	0	50562	50567	50582	50602	50615	50627	398	398	398	398	398	399
I9_NSTEMI	50_60	UKBB	E4_DM2	2.56297840805839	2.10639441356954	0.827295301518105	1.93173700458471	2.84577459285871	2.14715824275788	0.521775966057283	0.464837643695923	1.00804236318728	0.718667902089172	0.461346913411209	1.0058099213636	9.013895356823e-07	5.85766990512214e-06	0.411820034088216	0.007189407287307	6.89822880073489e-10	0.0327809884686132	2351	53144	2001	1673	1212	814	518	201	13	11	7	8	6	1	53048	53376	53837	54235	54531	54848	433	435	439	438	440	445
I9_NSTEMI	50_60	UKBB	E4_DM2NOCOMP	2.82871870191765	2.15084228038493	0.874389701294575	1.99553482336977	2.92028750995638	2.29731676260286	0.471911740641129	0.465078081486074	1.00799087469039	0.718684347329396	0.46139416185665	1.00594443113484	2.04528656176774e-09	3.75157783654538e-06	0.385691140109987	0.00549223022904064	2.46326239703287e-10	0.0223867439964217	2295	53250	1981	1635	1166	772	481	182	14	10	7	8	6	1	53117	53463	53932	54326	54617	54916	433	437	440	439	441	446
I9_NSTEMI	50_60	UKBB	E4_DM2OPTH	-12.2487908075476	1.16731170390907	2.99123683017941	2.23596190439467	-12.2579424106225	-11.9760148890299	1029.73832465176	1.00741651883949	0.591347922401758	1.00647496284275	2028.03627833457	3850.62473162657	0.990509345554485	0.246571131047518	4.22929456949718e-07	0.0263118871187872	0.995177421848754	0.997518464498402	165	7827	150	109	58	33	13	4	4	4	3	1	0	0	7340	7381	7432	7457	7477	7486	498	498	499	501	502	502
I9_NSTEMI	50_60	UKBB	E4_DM2_STRICT	2.87611406786484	1.97267777460749	0.937504740457376	2.05858523823973	2.97081191228953	2.35521272035343	0.472154173031535	0.516031116657312	1.00806653769631	0.718852384549445	0.461340035301398	1.0059397865173	1.11876943682225e-09	0.000131950999262605	0.352369615339696	0.00418710286399191	1.19845884383693e-10	0.0192164169826001	2217	53673	1923	1587	1125	740	459	169	13	9	7	8	6	1	53515	53851	54313	54698	54979	55269	439	443	445	444	446	451
I9_NSTEMI	50_60	UKBB	E4_DMNAS	-9.90446705060419	2.6553125874894	4.20733945581419	3.5571542023874	3.49388170879835	-10.000633452649	775.751012147233	1.00994917390524	0.597229770425237	1.01187946688311	1.00920494120432	1311.20340120995	0.989813217744486	0.0085597419187746	1.85783545167997e-12	0.000439103325103803	0.000536149119999443	0.993914541663938	291	51106	244	206	146	94	62	22	3	3	3	2	1	0	50748	50786	50846	50898	50930	50970	402	402	402	403	404	405
I9_NSTEMI	50_60	UKBB	E4_DMNASNOCOMP	-10.9166414456379	2.69636160066547	-10.858259556162	3.60235951690501	3.58026405499843	-11.0009038037441	1340.15098505371	1.00965349800491	1119.67775806974	1.01228808691517	1.00910351870356	2200.1484062702	0.993500640273899	0.00757200659186521	0.992262504277095	0.000372793193845589	0.00038821967559365	0.996010535152439	278	51087	238	201	143	89	57	20	1	1	0	2	1	0	50726	50763	50821	50875	50907	50944	400	400	401	399	400	401
I9_NSTEMI	50_60	UKBB	E4_ENDOGLAND	3.13502387923381	-11.369683319075	-11.4051962892935	3.23929413739917	-11.2923944564486	3.74411378845725	1.00983204129513	1014.4430490878	1260.35101213892	1.00829951085932	1394.71793536614	1.00590561111554	0.00190600731844237	0.991057649939245	0.992779863904432	0.00131525210251819	0.993539963512895	0.000197547445866914	396	55172	314	254	181	128	96	58	2	2	2	2	1	1	54726	54786	54859	54912	54944	54982	526	526	526	526	527	527
I9_NSTEMI	50_60	UKBB	E4_ENDOMETPOSTOP	-11.8429516395016	-11.8434129025473	-11.8069961808056	-11.8029373753367	-11.7582236482935	-11.6762788869819	3543.85840987231	2662.5728747589	3039.79008298457	4085.44021636481	4176.5466726553	7633.58092440082	0.99733361506396	0.996450934646533	0.996900905648922	0.997694895065189	0.997753720129647	0.998779561111491	196	45614	172	136	96	61	37	15	0	0	0	0	0	0	45443	45479	45519	45554	45578	45600	195	195	195	195	195	195
I9_NSTEMI	50_60	UKBB	E4_ENDONUTRMET	2.45235907279089	1.63603675462367	1.55376094936841	2.55195143821138	1.59288941835168	2.68367276956639	0.345371666376202	0.36552982209118	0.434640733043586	0.33643870905842	0.517621204837675	0.517335200827856	1.24182538356095e-12	7.61273046392156e-06	0.000350473353551675	3.32000901396543e-14	0.00208866431568036	2.13143853413735e-07	8874	45441	7415	6303	4681	3263	2113	816	32	26	22	18	8	4	46582	47694	49316	50734	51884	53181	286	292	296	300	310	314
I9_NSTEMI	50_60	UKBB	E4_FLUIDELECTRO	-12.2239468206382	-12.2263329877335	2.92343634905966	-12.0994589025657	-12.1060172606272	-12.07131149594	1840.89768101735	1420.7775329348	1.01359940916904	2827.25853263221	3150.84224679218	4492.95607130051	0.994701918055011	0.993133983539519	0.0039239354729359	0.996585405305972	0.996934413168457	0.997856310782707	822	47188	756	481	270	132	73	30	1	1	1	0	0	0	46997	47272	47483	47621	47680	47723	256	256	256	257	257	257
I9_NSTEMI	50_60	UKBB	E4_FLUIDOVER	-10.0927539633081	-10.0792871009828	-10.1046341875515	-9.68070606292627	-9.9716762649332	-9.64236924576656	1951.99182071498	1567.11690900796	2901.48636620198	4667.03211660072	6020.93028127744	10226.5215238665	0.995874564331054	0.994868250052551	0.997221315458283	0.998344969528097	0.99867856916984	0.999247691759817	104	45648	94	48	19	6	4	1	0	0	0	0	0	0	45451	45497	45526	45539	45541	45544	207	207	207	207	207	207
I9_NSTEMI	50_60	UKBB	E4_GLUCOPANCREAS	-10.7773031990039	2.73907649460156	-10.8040546373448	-10.7416712454634	3.93564358585864	-10.7677123590216	1179.85769826944	1.00748798494157	1089.78767258782	1262.06503514889	1.00728610326502	2735.77239013666	0.992711897152236	0.0065535301996762	0.99208997550793	0.993209137461142	9.33813276569801e-05	0.9968596184041	242	55517	208	155	106	76	42	13	1	2	1	1	1	0	55027	55080	55129	55159	55193	55222	523	522	523	523	523	524
I9_NSTEMI	50_60	UKBB	E4_HYPERCHOL	3.31283751422976	2.07550888271228	2.03287325897303	2.66612173930702	2.19673049381052	-11.418082725447	0.342231800214238	0.431303040836333	0.518682497102616	0.468115564363236	0.589460894550438	966.195787965283	3.66363073031429e-22	1.49291037574968e-06	8.88058458541386e-05	1.2305780832227e-08	0.00019402065989612	0.990571165814825	2936	49601	2560	2170	1499	984	597	202	25	17	12	8	3	0	49616	50006	50677	51192	51579	51974	336	344	349	353	358	361
I9_NSTEMI	50_60	UKBB	E4_HYPERKALAEMIA	-11.1729923332761	-11.1018155227728	-11.1669511839324	-11.1197248487469	-11.0931684255085	-10.9529824094759	2638.84910071322	2201.53278199937	3752.64947466021	5883.50149137429	4788.81245936592	7813.63700541245	0.996621735042598	0.995976471605237	0.997625697563453	0.998492011685866	0.998151721334608	0.998881543551211	123	45730	115	59	28	13	10	5	0	0	0	0	0	0	45525	45581	45612	45627	45630	45635	213	213	213	213	213	213
I9_NSTEMI	50_60	UKBB	E4_HYPERLIPNAS	2.96606216248504	3.02334132120061	2.79029789251274	3.23934016692651	-10.562043419035	-10.5806652801303	1.01908425605056	0.726821655645862	1.01465291907433	1.01497015966215	1028.57565093515	2223.24243872115	0.00360831211113031	3.18701811045472e-05	0.00595948407780657	0.00141505749719785	0.991806977671003	0.996202790368172	492	46227	446	358	232	147	80	21	5	4	2	1	0	0	46031	46119	46245	46330	46397	46456	237	238	240	241	242	242
I9_NSTEMI	50_60	UKBB	E4_HYPERPARA	-10.8747595148332	-10.846853816081	-10.9491495134282	-10.9470540495925	-10.9799669931079	-10.5243011797243	2138.10162192523	1401.13505730493	1949.25320857982	2807.22796714272	2353.22813103533	4588.96280430966	0.99594183680504	0.993823257291484	0.995518226481716	0.996888580700464	0.996277150422247	0.998170137693072	104	54907	90	83	46	27	23	10	0	0	0	0	0	0	54402	54409	54446	54465	54469	54482	519	519	519	519	519	519
I9_NSTEMI	50_60	UKBB	E4_HYPOGLYC	-11.2130661232744	-11.2612038580513	-11.2603994713729	-11.2072480006331	4.76498293366464	-11.1750448452082	1878.69878934127	1456.68340091068	1702.46534991333	2122.05390459043	1.01071382108712	4456.12503495307	0.995237832018981	0.993831843493473	0.994722692370994	0.99578613504572	2.42337235974939e-06	0.997999071764723	151	55446	134	95	62	38	19	9	1	1	1	1	1	0	54939	54978	55011	55035	55054	55064	523	523	523	523	523	524
I9_NSTEMI	50_60	UKBB	E4_HYPOKALAEMIA	-11.9627146098505	-12.0017560776437	-12.0390587281156	-11.8788442040375	-11.7747371479075	-11.8422103331634	2883.11574555572	2301.37045681386	3052.60027899431	4128.557217496	5124.20197533624	6421.06796844234	0.99668940176277	0.995839013035619	0.99685325515746	0.997704298907804	0.998166568617855	0.998528482881562	301	46001	275	183	102	54	27	14	0	0	0	0	0	0	45808	45900	45981	46029	46056	46069	219	219	219	219	219	219
I9_NSTEMI	50_60	UKBB	E4_HYPOOSMNAT	-11.0369060243879	-11.0294254199094	-11.0392403159808	-10.9657032303886	-11.0651014122426	-11.257822803333	1876.64044876755	1503.62128180148	2067.3000691173	3340.33482228013	3615.94818359423	7108.85620962619	0.9953075048785	0.994147376438986	0.995739371519954	0.997380696829432	0.997558410863893	0.998736443812667	280	46096	267	161	85	38	20	6	0	0	0	0	0	0	45899	46005	46081	46128	46146	46160	210	210	210	210	210	210
I9_NSTEMI	50_60	UKBB	E4_HYTHYNAS	2.92103222982845	1.18121996389137	-12.8576715000301	-12.8772425372169	1.78766395833924	-12.6646724579041	0.596966453037747	1.00850140462335	1283.92571232054	1536.42174209747	1.0060128931583	2485.98090179763	9.92466881789043e-07	0.241493244986399	0.992009844488052	0.993312752329673	0.0755716666766791	0.995935245156058	1799	53197	1528	1290	987	691	446	163	4	2	1	1	1	0	52969	53207	53510	53806	54051	54334	495	497	498	498	498	499
I9_NSTEMI	50_60	UKBB	E4_HYTHY_AI_EXCL	-11.9034127417334	-11.9160583151366	-11.9257983296927	-11.8658108746153	-11.8294684321563	-11.9851084206142	2332.80672974948	1629.20461157175	1974.02472632923	2623.76645806641	2293.0298412358	3409.06006848841	0.995928720578331	0.994164297031971	0.9951797197099	0.996391631962176	0.995883826634697	0.997194912064551	264	55465	220	187	129	87	60	27	0	0	0	0	0	0	54984	55017	55075	55117	55144	55177	525	525	525	525	525	525
I9_NSTEMI	50_60	UKBB	E4_HYTHY_AI_STRICT	3.25389061420776	1.5060703930135	-12.7829479518919	-12.7943390249373	2.11853475581528	-12.777370333554	0.60640246141701	1.01256790905159	1464.41729092905	1738.0851064983	1.00868515292705	3061.12169192272	8.05497653723136e-08	0.136915222615741	0.993035327189564	0.994126689571898	0.0357030406828392	0.99666957477069	1714	48057	1453	1225	941	663	430	159	4	2	1	1	1	0	47960	48188	48472	48750	48983	49254	354	356	357	357	357	358
I9_NSTEMI	50_60	UKBB	E4_IRON_MET	-11.1612143520255	-11.2147734419595	-11.2535636236003	-11.2295811718946	-11.1226440883405	-11.1130543349232	2885.85484539235	2214.57737412302	2502.97242499657	3719.27463338641	4081.62499615402	6108.39999336518	0.99691414194845	0.995959474506695	0.996412659473111	0.997590956110732	0.997825725043796	0.998548403903572	106	45494	93	77	50	32	17	11	0	0	0	0	0	0	45315	45331	45358	45376	45391	45397	192	192	192	192	192	192
I9_NSTEMI	50_60	UKBB	E4_LIPOPROT	3.32250129230994	1.98617101824945	1.66527383299395	2.75280638133203	2.1042068238841	-11.421186395909	0.33089893021103	0.431062230796697	0.593522403869324	0.430707856492439	0.589340258407022	934.132857728421	1.00817910512649e-23	4.07303865400638e-06	0.00502000566970424	1.64423229976991e-10	0.000356375637889222	0.990244898057502	3206	49980	2802	2366	1628	1077	648	216	26	17	12	9	3	0	50013	50449	51187	51738	52167	52599	345	354	359	362	368	371
I9_NSTEMI	50_60	UKBB	E4_METABO	-11.8864800539522	-11.9155079183212	-11.8866199433931	-11.8985944316005	-11.8568051711408	-11.7300840677482	2921.26598133375	2124.11237020283	2487.53030662289	3335.3126246432	3322.4309546572	6141.6065328681	0.996753457984366	0.995524177499484	0.996187337129325	0.997153584769009	0.997152584407351	0.998476091355856	285	45724	251	195	134	82	52	19	0	0	0	0	0	0	45559	45615	45676	45728	45758	45791	199	199	199	199	199	199
I9_NSTEMI	50_60	UKBB	E4_METABOLIA	2.96952110352121	1.74029895431924	1.4056067400085	2.53013387759212	1.89416250950193	-11.2261463463197	0.341384765459422	0.430585351636634	0.59291045038202	0.430084046270181	0.589194248783959	756.088533293729	3.36423764585298e-18	5.3063970105903e-05	0.0177549266851471	4.03182345440485e-09	0.00130519354172876	0.988153715659391	4609	51851	4018	3246	2243	1469	899	320	26	17	12	9	3	0	52047	52819	53822	54596	55166	55745	369	378	383	386	392	395
I9_NSTEMI	50_60	UKBB	E4_MG_MET	-10.0562427111425	-10.1069816402693	-10.0006274637912	-9.73543803420121	-9.68515625887254	NA	1774.56225627802	1622.57913728921	2263.27227965695	3501.77178469134	4381.99083153296	0	0.995478503036097	0.995030040585627	0.996474432016872	0.997781767010726	0.998236502390501	NA	108	45682	101	53	28	11	6	1	0	0	0	0	0	0	45487	45535	45560	45577	45582	45587	202	202	202	202	202	202
I9_NSTEMI	50_60	UKBB	E4_MINERAL_MET	3.42705457023277	-12.4523431367308	-12.422520977114	-12.3598053158158	-12.2514262567922	-12.348248814432	1.02278677416257	2245.63475544118	2750.0508135036	3799.06006828657	3711.42595941774	6021.77290502933	0.0008060674465563	0.995575646754816	0.996395810602101	0.997404178859532	0.997366185877824	0.998363858894632	467	46167	418	270	166	100	64	29	1	0	0	0	0	0	46004	46152	46256	46322	46358	46393	211	212	212	212	212	212
I9_NSTEMI	50_60	UKBB	E4_NONTOXIC_THYROID	-10.7724119867036	-10.7799579648702	-10.6826028356854	-10.6671785231403	-10.6048290156153	-10.5777041915426	1516.2172040104	1050.86556879019	1350.03509316271	1624.48364928648	1590.31579172566	2927.06318744357	0.994331241675972	0.991815307843393	0.993686538246995	0.994760725422176	0.994679442487779	0.997116642876093	212	55514	179	155	104	77	49	19	0	0	0	0	0	0	55012	55036	55087	55114	55142	55172	535	535	535	535	535	535
I9_NSTEMI	50_60	UKBB	E4_NUTRIDEF	0.715357526498442	1.82358719291537	1.75349077192186	2.81268238790319	1.40604952220065	3.32358926193516	1.01000057913351	0.426745421256488	0.515299926303276	0.374916120029279	0.715468452037413	0.511944932456376	0.478774888509523	1.92649680447269e-05	0.000666857360372437	6.27725478453333e-14	0.0493893281363865	8.46572974114136e-11	4256	52706	3474	3036	2289	1636	1068	372	17	19	16	13	6	4	53012	53450	54197	54850	55418	56114	459	457	460	463	470	472
I9_NSTEMI	50_60	UKBB	E4_OBESITY	0.889052774922952	1.79447214476306	1.62248775863824	2.49762092935336	1.56277613017295	3.45652897312125	1.00997715494535	0.463824031309625	0.59043639230719	0.463986378987259	0.715362531391271	0.511948731870497	0.378712961319313	0.000109343561136129	0.00599697499058501	7.32701136968299e-08	0.0289186860846045	1.46113490984894e-11	3598	52993	2930	2579	1950	1387	905	319	13	15	12	10	6	4	53180	53531	54160	54723	55205	55791	468	466	469	471	475	477
I9_NSTEMI	50_60	UKBB	E4_OBESITYNAS	1.05242313826624	2.3307633822036	2.16284679259876	2.72195999639501	1.42989089926408	2.72106296393842	1.01042803514494	0.397740605079805	0.515034863797055	0.51540939309611	1.00608386489633	1.00623727009415	0.297614935105907	4.62843088768416e-09	2.67601653086108e-05	1.28367808427221e-07	0.155245767150292	0.00684698555330667	2953	53004	2501	2155	1516	989	573	197	13	15	9	6	2	1	52975	53321	53960	54487	54903	55279	468	466	472	475	479	480
I9_NSTEMI	50_60	UKBB	E4_OBESITY_HYPER	0.887974088688563	1.7930812538674	1.62085323071716	2.4964611666966	1.56193193963787	3.45583782903446	1.00997902393184	0.463824707580733	0.590434707699016	0.463984912484169	0.715367833086989	0.511958467504448	0.379292559514414	0.000110698555760883	0.00604765676491099	7.42878261893313e-08	0.0290065909106855	1.47610129766284e-11	3602	52990	2932	2581	1953	1389	907	321	13	15	12	10	6	4	53179	53530	54158	54722	55204	55790	468	466	469	471	475	477
I9_NSTEMI	50_60	UKBB	E4_PARATHYRO	-10.8846756207717	-10.8667745326119	-10.9384638086124	-10.9352885603187	-10.9953542317804	-10.7793120680442	2030.88140830933	1346.47056191585	1814.64697238933	2716.31687982666	2267.74498911368	3620.3350239069	0.995723692671782	0.993560692860155	0.995190481304957	0.996787902616489	0.996131404081812	0.997624354124476	114	54916	99	90	51	29	24	12	0	0	0	0	0	0	54411	54420	54459	54481	54486	54498	520	520	520	520	520	520
I9_NSTEMI	50_60	UKBB	E4_PCOS_BROAD_EXCLUSIONS	3.84739824103104	-11.2170456965746	-11.0179259885686	4.05221666736442	-10.9247492359422	-11.0367591464968	1.01014796669439	1365.68800928768	1533.4483716379	1.00803367509939	1738.75265702939	2444.62715701759	0.000139672665578659	0.993446667986609	0.994267197017008	5.8217432555356e-05	0.994986847980232	0.99639780250982	192	55527	154	115	79	59	38	26	2	1	1	1	0	0	55031	55070	55106	55126	55147	55159	532	533	533	533	534	534
I9_NSTEMI	50_60	UKBB	E4_PCOS_CONCORTIUM	-13.1607721053289	-13.1605048578936	3.12176913505943	-13.1596201203561	-13.1599812280729	2.87389786253903	7035.57185468176	3937.20552694095	1.05015615626443	3167.91383517401	2510.64323772432	1.01972817204076	0.998507474450692	0.997332995696337	0.00295220358713271	0.996685570356751	0.995817765900575	0.00482789793719182	580	30077	275	328	385	398	361	215	1	1	1	0	1	1	30224	30171	30114	30101	30138	30284	157	157	157	158	157	157
I9_NSTEMI	50_60	UKBB	E4_PCOS_CONSORTIUM_EXCLUSIONS	2.68607435436299	1.89757322358272	2.65787309101976	2.05375243742516	2.50409384743542	2.53378398331624	1.01378728873989	1.01186827489406	0.723862405392713	1.0111171253889	0.719124581216374	1.00764785342022	0.00806003994270157	0.0607492012786387	0.000240854503619353	0.0422375854335994	0.000497419997052707	0.0119183370172538	1482	53442	980	960	916	810	622	315	4	5	5	3	3	1	53421	53441	53485	53591	53779	54086	519	518	518	520	520	522
I9_NSTEMI	50_60	UKBB	E4_THYROID	2.77457002198374	1.00789170742309	1.32195480412224	-11.5972436680237	1.68408196785268	-11.4773482995239	0.596388576210104	1.00809230633558	1.00794493469635	767.961712346754	1.00627702311185	1269.47314652086	3.28275884245578e-06	0.317406816292707	0.189677162668421	0.987951339458055	0.0942137840944956	0.992786397824694	2037	53365	1712	1455	1095	776	520	197	5	3	2	1	1	0	53190	53447	53807	54126	54382	54705	495	497	498	499	499	500
I9_NSTEMI	50_60	UKBB	E4_THYROID_CTRL_EXCLUSION	3.05848069467946	2.11659429710669	1.30226275869197	-13.1794195706607	2.01341215047087	-12.604386249786	0.386165973642631	0.430596123981763	0.720010367697841	1166.50778904036	0.589824762866618	1402.14385438236	2.37282240798591e-15	8.85571482854119e-07	0.0705019394154434	0.990985545248728	0.000641160752499335	0.992827619141573	3942	49346	3205	2743	2113	1536	1047	439	18	11	5	3	3	0	49658	50120	50750	51327	51816	52424	407	414	420	422	422	425
I9_NSTEMI	50_60	UKBB	E4_THYTOXNAS	-10.781109438094	-10.8024923834733	-10.8473239619672	-10.8157706084575	-10.6177270102007	-10.8225684703598	1676.9212724433	1192.81274759855	1488.05539732811	1921.91144598934	1874.53875435601	2877.07524472654	0.994870348625322	0.992774201910118	0.994183794716028	0.995509839514583	0.995480661505043	0.996998639523964	173	51665	149	120	82	55	35	13	0	0	0	0	0	0	51207	51236	51274	51301	51321	51343	482	482	482	482	482	482
I9_NSTEMI	50_60	UKBB	E4_VIT_B_DEF	-11.7865763605134	-11.6858866810072	3.40460501263316	4.0257005168575	-11.4440734930362	-11.3647841912855	2327.67093939218	1588.06936274507	1.01014747234461	1.01179046157174	2209.13778498391	3469.48018598029	0.995959786688641	0.994128780118042	0.000750580720504632	6.92672481767936e-05	0.995866709276771	0.997386418385164	282	49109	234	195	146	96	61	26	1	1	2	1	0	0	48783	48822	48871	48921	48956	48991	373	373	372	373	374	374
I9_NSTEMI	50_60	UKBB	E4_VIT_DEF	2.72012992279522	2.08274458475927	2.51028739265488	3.6414596185371	-11.119625953243	-11.107021048871	1.01446821289485	1.01096201122289	1.01094168746182	0.724486510521353	1101.85355846298	2252.84152378753	0.00733288944791539	0.0393831446519271	0.0130237976627721	5.00130331644709e-07	0.991948088556058	0.996066263598293	749	49618	626	536	380	257	169	55	4	3	3	2	0	0	49357	49447	49603	49726	49814	49928	380	381	381	382	384	384
I9_NSTEMI	50_60	UKBB	E4_VIT_D_DEF	3.22792614609936	2.6095146558972	-11.0415731903027	3.42482908907618	-11.0968592298232	-11.1497976061189	1.01548299965491	1.01147794188394	1172.33467607931	1.01273574826438	1378.26218225665	3338.47851960095	0.00147931924821275	0.00988281613033719	0.992485276852429	0.000720230794191467	0.993576028487978	0.997335242753419	457	49324	385	333	232	155	97	24	2	1	1	1	0	0	49018	49070	49171	49248	49306	49379	376	377	377	377	378	378
I9_NSTEMI	50_60	UKBB	E4_VOLUME	-11.2255169925431	3.10615830638845	-11.2397220924503	-11.1419189228703	-11.1767389910948	-11.0802848090655	1691.51939392432	1.01761936203568	1584.86284401711	2023.17637731957	2301.64271974734	4506.727829745	0.994704996593996	0.00227036480734992	0.99434151315685	0.995605958902335	0.996125500992344	0.998038315246515	424	46182	371	250	176	104	61	20	1	1	0	0	0	0	46023	46144	46218	46290	46333	46374	211	211	212	212	212	212
I9_NSTEMI	50_60	UKBB	F5_ADO	1.36315176084259	0.617894811833867	1.56238150394844	2.75959694087469	1.10358720600287	-11.4208447316445	1.01344515508914	1.00951932979954	0.720143469559628	0.46727105067586	1.00730511713295	832.482527930179	0.178603558609789	0.540492548978881	0.0300415592372477	3.50996159881904e-09	0.273260937843508	0.989054148839982	2581	49575	2007	1815	1438	1078	751	360	7	7	7	6	1	0	49690	49882	50259	50619	50946	51337	452	452	452	453	458	459
I9_NSTEMI	50_60	UKBB	F5_ALCOHOL	-12.46429550901	1.53537425028219	1.7365884243049	3.13531322041236	-12.4629809709749	-12.4477811437114	1581.41829522188	1.00927980932848	1.00948940398701	0.594289720565697	1348.28972139419	1987.57002302554	0.993711362760994	0.128195287993117	0.0853844381902717	1.32227301780945e-07	0.992624820664113	0.99500303015744	918	52221	695	606	473	372	288	127	4	4	4	3	0	0	52005	52094	52227	52328	52412	52573	435	435	435	436	439	439
I9_NSTEMI	50_60	UKBB	F5_ALCOHOLAC	-12.1545639104918	-12.1851952515976	-12.2100142597958	-12.105518901858	-12.2011440795448	-12.23945130477	2937.23943808561	1985.16944291013	2135.10661023604	2524.35495426026	2351.31898263438	4045.05907715572	0.996698290549893	0.995102524801639	0.995437169873307	0.996173767244589	0.995859744735295	0.997585782026616	228	51661	179	164	126	97	72	28	0	0	0	0	0	0	51293	51308	51346	51375	51400	51444	417	417	417	417	417	417
I9_NSTEMI	50_60	UKBB	F5_ALCOHOL_DEPENDENCE	-11.3208949056726	-11.2413886796313	-11.3525605104723	4.72724698624738	-11.365974425873	-11.3729381467178	1679.23210370007	1290.61946060794	1403.39817536236	0.597588066117772	1650.14644202781	2029.50329320574	0.994620934880838	0.993050455742947	0.993545713449041	2.56265562784179e-15	0.994504327873549	0.995528834914393	250	51704	196	161	115	80	57	34	2	2	3	3	0	0	51335	51370	51416	51451	51474	51497	421	421	420	420	423	423
I9_NSTEMI	50_60	UKBB	F5_ALLANXIOUS	3.17781405757398	1.60698291995376	-12.0060202596888	2.33156652265853	1.78514814823685	-11.992745744097	0.472303818586247	0.719529499838136	766.885107935532	0.718850162896574	1.00688668237185	1847.55977338617	1.71626078850404e-11	0.0255238844378924	0.98750917601199	0.00118084637888211	0.0762389008317888	0.994820866089179	2199	54298	1843	1561	1111	752	440	154	10	5	3	3	1	0	54147	54429	54879	55238	55550	55836	497	502	504	504	506	507
I9_NSTEMI	50_60	UKBB	F5_ANXIETY	3.06915542575083	1.08771158936843	-11.9838851180724	2.59915476905812	2.08460361478555	-11.9009206198764	0.522918805665782	1.00896684611249	839.439242405588	0.718896783934272	1.00668652160233	2247.00791932424	4.3769909347609e-09	0.281013707354537	0.988609738917766	0.000299795122722404	0.0383814683964655	0.995774150884484	1908	54123	1634	1356	932	602	333	107	8	4	3	3	1	0	53891	54169	54593	54923	55192	55418	498	502	503	503	505	506
I9_NSTEMI	50_60	UKBB	F5_BEHAVE	-10.889742949528	3.43896529441494	-10.858543961966	-10.8118637676828	3.87799427934023	-10.8714936875271	1237.08834213098	0.72027827730486	950.90574037424	1043.03820778515	0.717623113943807	1549.90724665127	0.992976535899911	1.80158434921532e-06	0.990889027244995	0.991729483516993	6.51917313585796e-08	0.994403454879845	279	55287	213	188	154	122	80	45	2	3	1	1	2	0	54818	54843	54877	54909	54951	54986	533	532	534	534	533	535
I9_NSTEMI	50_60	UKBB	F5_BIPO	-10.4987712015579	-10.4917781020083	-10.4441457149749	-10.3002479106589	4.09670762355307	-10.1899803714749	2107.15963773949	1335.44624438796	1314.06081300562	1432.05677101317	1.00778128704517	1743.70921564341	0.996024614063046	0.993731577228922	0.993658486122295	0.994261164720849	4.80167921231097e-05	0.995337306436155	112	48065	81	79	67	60	39	22	1	1	1	1	1	0	47661	47663	47675	47682	47703	47720	434	434	434	434	434	435
I9_NSTEMI	50_60	UKBB	F5_DEPRESSIO	1.36997624610728	0.629397643407352	1.58042936743022	2.78176424267872	1.12531354187934	-11.5595370220891	1.01325766300759	1.00942528222326	0.72015952715079	0.467351776143747	1.00737842300843	908.48473057858	0.176358934725853	0.53294234853849	0.0281955668094285	2.64586007049476e-09	0.263963833277079	0.989848010710323	2556	49521	1989	1788	1414	1055	741	357	7	7	7	6	1	0	49629	49830	50204	50563	50877	51261	452	452	452	453	458	459
I9_NSTEMI	50_60	UKBB	F5_MOOD	1.36761217097566	0.613923962548782	0.864170932691057	2.76003338692396	1.08649824996431	2.02088435589381	1.01352308766392	1.00950461945288	1.00919993578294	0.467354343590636	1.00728626745131	1.00746341781947	0.177219886954432	0.543092113065536	0.391835681759393	3.51248946154966e-09	0.280748689458344	0.0448654897992948	2610	49525	2021	1827	1452	1091	771	372	6	7	7	7	2	1	49655	49849	50224	50585	50905	51304	453	452	452	452	457	458
I9_NSTEMI	50_60	UKBB	F5_NEUROTIC	3.06682890979413	1.48219082783365	1.12687443731952	2.55160378243917	1.53452974975186	-11.0450426511188	0.47195546230033	0.719610812878284	1.00870681756895	0.591543626898214	1.00677976194545	916.878565417317	8.13234167077518e-11	0.0394261079658624	0.26393120530187	1.60714299643838e-05	0.127459741149317	0.990388633565464	2467	54360	2033	1744	1271	897	545	205	11	6	5	4	1	0	54286	54575	55048	55422	55774	56114	497	502	503	504	507	508
I9_NSTEMI	50_60	UKBB	F5_ORGANIC	-11.1855873563117	-11.247202307149	-11.2310648339528	-11.1114172968934	-10.5694157592486	-10.50672970351	1674.53087227921	1354.29584792548	1920.12265824945	2248.12248306812	4013.59061696883	9146.20438077571	0.994670303646101	0.993373777279361	0.995333088697561	0.996056446087397	0.997898848011986	0.999083427920242	161	55576	151	101	53	29	9	4	0	0	0	0	0	0	55056	55106	55154	55178	55198	55203	530	530	530	530	530	530
I9_NSTEMI	50_60	UKBB	F5_PANIC	-11.1777474899066	3.53084077281283	-11.1969074613523	-11.1825131297216	-11.0103642559141	-11.3392092694922	2265.7839593048	1.0094349407197	1828.84002961204	2016.13631759352	1998.31926687356	3431.36898539876	0.996063827738411	0.000469044417388685	0.995115054550813	0.995574550811847	0.995603828004251	0.997363337029673	161	52260	125	113	81	64	41	17	1	1	0	0	0	0	51830	51842	51874	51891	51914	51938	465	465	466	466	466	466
I9_NSTEMI	50_60	UKBB	F5_PHOBANX	4.05175253230927	-11.673282808984	-11.7192467728087	-11.704265765071	-11.6880776461539	-11.4252042675589	1.01221804525861	1660.83392450597	1857.29974205167	2031.20167589566	2142.79797937997	3413.69847945089	6.25851527194184e-05	0.994392060937321	0.994965516978504	0.995402425381277	0.995647890960672	0.997329589263624	234	52323	174	158	144	113	76	32	1	0	0	0	0	0	51917	51933	51947	51978	52015	52059	465	466	466	466	466	466
I9_NSTEMI	50_60	UKBB	F5_PSYCH	2.00823610750557	1.29985881321683	1.71069375094579	2.92444338423325	1.35223453877869	2.48734416364793	0.475162334016227	0.469092135300975	0.431799894274602	0.29288443474717	0.590860840625405	0.59063913575795	2.37437487126939e-05	0.00558827781073038	7.43948295937554e-05	1.77348069208154e-23	0.0221035469397546	2.53932752301123e-05	6084	47084	4741	4219	3394	2539	1761	751	24	22	23	20	6	3	48016	48538	49363	50218	50996	52006	387	389	388	391	405	408
I9_NSTEMI	50_60	UKBB	F5_PSYCHDEV	-11.2168832562261	-11.1206808608686	-11.356217948899	-11.207625383032	-11.1202400249984	-11.0666869631032	2534.94073919693	1748.86179694727	2197.33941811971	2198.64802723567	2095.27574221032	2741.04634700722	0.996469444580568	0.994926437420969	0.995876417380165	0.995932794872861	0.995765413593759	0.99677863357255	102	55681	70	65	47	39	33	18	0	0	0	0	0	0	55177	55182	55200	55208	55214	55229	536	536	536	536	536	536
I9_NSTEMI	50_60	UKBB	F5_PSYCH_INCLAVO	2.00823610750557	1.29985881321683	1.71069375094579	2.92444338423325	1.35223453877869	2.48734416364793	0.475162334016227	0.469092135300975	0.431799894274602	0.29288443474717	0.590860840625405	0.59063913575795	2.37437487126939e-05	0.00558827781073038	7.43948295937554e-05	1.77348069208154e-23	0.0221035469397546	2.53932752301123e-05	6084	47084	4741	4219	3394	2539	1761	751	24	22	23	20	6	3	48016	48538	49363	50218	50996	52006	387	389	388	391	405	408
I9_NSTEMI	50_60	UKBB	F5_SCHIZO	-11.103619457796	-11.0018157256872	-10.9035532050445	-11.060642405114	-11.0541314999439	-10.9366018395935	2188.09006287817	1511.51870924242	1661.39356215161	1814.88341519164	1794.89077386602	3332.76648437121	0.995951095130245	0.99419252878196	0.994763604177501	0.995137394995246	0.99508612711689	0.99738171572021	128	55527	101	91	75	55	36	15	0	0	0	0	0	0	55020	55030	55046	55066	55085	55106	534	534	534	534	534	534
I9_NSTEMI	50_60	UKBB	F5_SEXDYS	-10.8162759026355	3.20074402809654	-10.7149545725695	-10.6423988651815	3.53918150523653	-10.7945077915796	1487.83779962683	1.00915913871193	1133.93586271025	1161.08994221604	1.00934396115597	1595.30086143987	0.99419959384428	0.00151552582734874	0.992460623322743	0.99268679665641	0.000454181909516685	0.99460120307411	156	55192	109	100	82	73	52	34	1	1	0	0	1	0	54710	54719	54737	54746	54767	54785	528	528	529	529	528	529
I9_NSTEMI	50_60	UKBB	F5_SOMATOFORM	-11.0626724682043	-11.070001895802	-11.084600766317	3.55371886874207	-11.0442807784167	-11.3112365409356	2095.28622558735	1401.14580285311	1464.03586948448	1.00848192045948	1291.9243711923	2062.10943658454	0.995787356187098	0.993696236541385	0.993959063776135	0.0004253570221308	0.993179203067532	0.995623406022173	194	52172	136	130	118	108	85	41	0	0	1	1	0	0	51767	51773	51785	51795	51818	51862	463	463	462	462	463	463
I9_NSTEMI	50_60	UKBB	F5_STRESSOTH	4.06000549028945	-11.3261372098337	-11.3189175451732	-11.2576371873141	-11.1299948007389	-11.1638175169953	1.01281444004531	1553.84507206426	2055.66645441595	2499.6094885048	2304.35123472807	3680.04932198622	6.10701929452028e-05	0.994184188531644	0.995606707547284	0.996406532869085	0.996146240056107	0.997579536795591	158	52168	126	105	77	55	34	17	1	0	0	0	0	0	51737	51758	51786	51808	51829	51846	462	463	463	463	463	463
I9_NSTEMI	50_60	UKBB	F5_SUBSNOALCO	2.3992659959652	1.66920121818866	2.43534923466756	2.96609777425858	1.95910390861066	3.62705702107356	0.522112483752677	0.517305368916301	0.40022298641812	0.357699879379027	0.588993209986902	0.719367040510128	4.32117176751812e-06	0.00125216543157784	1.16505186505074e-09	1.11228126562354e-16	0.000880415794173505	4.60663160520942e-07	3083	53410	2419	2167	1798	1340	906	288	19	17	17	14	5	2	53601	53853	54222	54680	55114	55732	454	456	456	459	468	471
I9_NSTEMI	50_60	UKBB	F5_SUBSTANCE	1.50581508297521	1.48002662983545	2.23990508213481	3.06282465522229	1.30825683222337	2.85712834972375	0.722036563034482	0.516557069800226	0.399222630722789	0.315506014001703	0.716236644137945	0.716796173882889	0.0370229547380644	0.0041677826638025	2.01548727103101e-08	2.79688058149002e-22	0.0677643497416995	6.72048832382439e-05	3584	53831	2783	2489	2042	1543	1082	378	19	19	20	16	4	2	54146	54440	54887	55386	55847	56551	467	467	466	470	482	484
I9_NSTEMI	50_60	UKBB	F5_TOBAC	2.4010739885414	1.6724119579717	2.44120439609955	2.97208015790087	1.96754205627953	3.65018307290666	0.522155128014057	0.517285142909831	0.400216850173453	0.357613444684349	0.588921016061541	0.719247042893345	4.25764230184074e-06	0.00122473450171719	1.06264938139469e-09	9.50000274011901e-17	0.000834992084898166	3.87483732736036e-07	3076	53387	2419	2161	1789	1337	898	285	19	17	17	14	5	2	53571	53829	54201	54653	55092	55705	454	456	456	459	468	471
I9_NSTEMI	50_60	UKBB	FALLS	-13.5484581520089	-13.53494408945	1.09544945499649	2.11371487202055	-13.5611955531116	-13.5941901361296	1753.55517700459	1258.4903992319	1.00801619995062	0.718201632573434	1802.60326974632	2719.34049531716	0.993835381872993	0.99141899315147	0.277152638804124	0.00324979030934577	0.993997477606967	0.996011330957767	2160	53774	1828	1496	1064	751	493	201	2	2	3	2	0	0	53603	53935	54367	54680	54938	55230	501	501	500	501	503	503
I9_NSTEMI	50_60	UKBB	FEMINGHER_BILATERAL	-11.6528396814154	-11.6473657956526	-11.5979852338794	-11.5593835980606	-11.6834656045486	-11.683585743351	2238.00511363761	1584.54855899288	2038.26868737641	2102.72521737308	2064.18908056752	2620.79872751881	0.995845595345637	0.994135131042365	0.995459968807791	0.995613783876848	0.99548393742789	0.996443022616124	125	45629	96	80	62	55	39	20	0	0	0	0	0	0	45264	45280	45298	45305	45321	45340	394	394	394	394	394	394
I9_NSTEMI	50_60	UKBB	FG_CARDMYO	-10.532709933515	3.99875049774823	-10.4063077625184	-10.552294404148	-10.5635827254321	-10.6289748046242	1910.75698109026	1.01298104198623	1453.13510268637	2219.43435293431	2034.66395203459	11918.0563401569	0.995601824741159	7.89689677747758e-05	0.994286173862859	0.996206474386487	0.995857555892617	0.999288416371974	104	49883	86	65	49	33	24	6	1	1	0	0	0	0	49651	49672	49688	49704	49713	49731	249	249	250	250	250	250
I9_NSTEMI	50_60	UKBB	FG_CEREBVASC	-12.3920491900934	3.70180375322728	5.1458387850886	4.59748895800984	-12.1179220197535	-12.0619194303141	4172.84895274926	1.089270765863	0.72111562242493	1.08206224140836	4931.57101338633	7673.72462394084	0.997630537240973	0.000677753272954955	9.61269972529641e-13	2.14898381886446e-05	0.998039429396319	0.998745848229417	525	29589	456	366	245	168	96	33	4	4	4	1	0	0	29629	29719	29840	29917	29989	30052	25	25	25	28	29	29
I9_NSTEMI	50_60	UKBB	FG_DISVEINLYMPH	-13.8916271418561	-13.868439540769	3.80597320619442	3.96106700602796	3.90883682044753	-13.5663835403188	7715.9966247138	5745.51067737006	1.1214122195514	1.1192500390472	1.09703087411018	8516.87551403855	0.99856351559335	0.998074078412141	0.000689020948421149	0.000401589960849083	0.000366493200295989	0.998729064035573	1260	29853	973	805	643	534	378	171	1	2	3	2	1	0	30121	30289	30451	30560	30716	30923	18	17	16	17	18	19
I9_NSTEMI	50_60	UKBB	FG_DOAAC	-11.8634377579902	4.44657513260087	-11.6502597833883	5.35496366814548	5.87771936529705	-11.6965471017793	4602.87497117579	1.10267614633548	3952.23812968586	1.09489968287406	1.08098904879015	11094.7973362299	0.997943536723371	5.51794633697217e-05	0.99764802913096	1.00413779752597e-06	5.40778439454564e-08	0.999158840640737	277	29291	249	187	112	68	35	14	3	3	2	2	1	0	29289	29351	29426	29470	29503	29524	27	27	28	28	29	30
I9_NSTEMI	50_60	UKBB	FG_HYPERTENSION	2.29292797717051	2.6911305018658	2.30778128328858	2.95940845747994	2.87516261352035	2.33918376401863	0.638451229313329	0.433893090118883	0.559217845758756	0.513433724492397	0.554375355487132	1.0228314958276	0.000328917781029253	5.56476348887418e-10	3.67842959498267e-05	8.21657356124985e-09	2.14501306371642e-07	0.0221976416710862	4791	33820	4033	3523	2654	1750	1098	451	20	18	12	10	5	1	34450	34960	35829	36733	37385	38032	108	110	116	118	123	127
I9_NSTEMI	50_60	UKBB	FG_OTH	4.44613632356944	4.18102454452061	-12.8656616562091	4.16453535122307	-12.2442167676504	-10.9863562270385	0.800490930913956	0.656387900134109	4054.41586596676	1.04996104435005	3464.89094451186	3588.43720282159	2.78787139944425e-08	1.89340856907691e-10	0.997468119721402	7.29751514172563e-05	0.997180444827423	0.997557201137062	797	30017	690	512	330	220	135	52	6	4	1	1	0	0	30058	30236	30418	30528	30613	30696	60	62	65	65	66	66
I9_NSTEMI	50_60	UKBB	FG_OTHHEART	4.22298747853013	2.65716502846449	2.3185210143908	3.47718527950183	-12.8007281827802	-12.783213122407	0.395617194908284	0.55058452335885	0.742441911867929	0.550327752753499	1780.48932358934	2914.42830711773	1.34079949019067e-26	1.39246501536517e-06	0.00179120242783818	2.64302602838741e-10	0.994263703093674	0.99650034428402	2094	32476	1815	1418	991	637	386	151	20	9	6	4	0	0	32557	32954	33381	33735	33986	34221	178	189	192	194	198	198
I9_NSTEMI	50_60	UKBB	FG_PULMHEART	3.02489036077366	-11.3381448786771	-11.3501559651858	-11.2480452108697	-11.2912327563457	-11.3959133504385	1.01017490710758	969.771266457693	1257.26487351271	1518.59356051073	1442.59840515431	2504.31600392164	0.00274964997535063	0.990671692423961	0.992797069742799	0.994090216246135	0.993755012988146	0.996369231389306	407	55106	359	233	144	96	63	28	1	0	0	0	0	0	54629	54755	54844	54892	54925	54960	524	525	525	525	525	525
I9_NSTEMI	50_60	UKBB	FIBRO_COMORB	3.30107695955006	1.99891447223903	2.21473228117212	4.08946999359907	3.51608911307319	-12.7691263783514	0.849852845905478	1.08720180013227	1.08720331907534	0.616997213398102	0.694821451294373	3192.47302978134	0.000102628334677871	0.0659760392732541	0.0416409066142954	3.40218923481606e-11	4.18331604740415e-07	0.996808661645145	3218	25508	2409	2186	1778	1399	1050	517	8	7	7	7	3	0	26286	26509	26917	27296	27645	28178	23	24	24	24	28	31
I9_NSTEMI	50_60	UKBB	G6_BELLPA	-11.0825489243214	-11.0774977441606	-11.1575639001853	-10.9639261300911	-10.9849266162758	-11.179385648121	2233.44813758765	1517.24619139397	1830.68310490415	2307.72267737031	2406.7166119001	3229.09291743276	0.996040849015045	0.994174652769417	0.995137119672167	0.996209286947048	0.996358244725015	0.997237663450052	105	50446	88	81	53	38	22	10	0	0	0	0	0	0	50001	50008	50036	50051	50067	50079	462	462	462	462	462	462
I9_NSTEMI	50_60	UKBB	G6_CARPTU	-12.8278796608146	-12.7657326384127	1.82295231692556	-12.7460184236716	2.17965538957804	-12.5475053574068	2039.85252465085	1357.55446050082	1.00793939420078	1746.6497816394	1.00616492752312	2467.9443733343	0.994982431551091	0.992497221167021	0.0705142283866002	0.994177561433064	0.0302882464199759	0.995943418426066	962	50934	781	704	578	403	270	117	2	2	2	1	1	0	50647	50724	50850	51025	51158	51311	466	466	466	467	467	468
I9_NSTEMI	50_60	UKBB	G6_CERCYST	-11.2415858014827	-11.2085896144964	3.25125410857579	3.70120727654086	-10.9955975030749	-11.194050957988	1570.24218612532	1146.82879625236	1.00775968735085	1.00734153072702	1793.8220953553	3347.99153742514	0.994287880423497	0.992201958780155	0.00125437050648468	0.00023856516414908	0.995109234874632	0.997332268110206	327	54133	277	199	137	93	58	25	2	2	2	1	0	0	53678	53756	53818	53862	53897	53930	503	503	503	504	505	505
I9_NSTEMI	50_60	UKBB	G6_CPETAL	-11.4063220302884	-11.3109846598462	-11.3697375999172	-11.3002338701703	3.90250428390247	-11.1778436499699	1400.6189178078	984.539677660116	1352.74846995954	1481.27640729377	0.716337060255951	1532.38077849343	0.99350228136173	0.990833623359794	0.993293926043618	0.993913226025206	5.09793522193405e-08	0.994179938886121	325	55371	261	207	139	108	75	35	1	2	2	2	2	0	54906	54960	55028	55059	55092	55132	528	527	527	527	527	529
I9_NSTEMI	50_60	UKBB	G6_DEMYEL	-10.9198088169888	-10.8969985337306	-10.8434100421235	-10.8908445918508	-10.8688455923731	-10.7266956256175	2260.16396361327	1429.98260704553	1637.22973224587	2003.74030830852	1729.51640345988	2278.9537031098	0.996145096946086	0.993919882173223	0.994715630898884	0.99566331328806	0.994985865994598	0.996244490085754	126	55402	92	87	74	55	45	17	0	0	0	0	0	0	54906	54911	54924	54943	54953	54981	530	530	530	530	530	530
I9_NSTEMI	50_60	UKBB	G6_EPIPAROX	2.69338852736981	0.572210753747046	2.23147047463432	1.76915818313445	1.68949878531444	-11.101893303115	0.528250452435925	1.00987441157069	0.519586792548898	0.720807289172652	0.718169907938969	676.741914427442	3.42001089958318e-07	0.570975267485515	1.74928088126758e-05	0.0141115131918462	0.0186474051328986	0.986911359004822	2572	50105	1948	1757	1437	1144	855	400	10	7	7	4	2	0	50270	50461	50781	51074	51363	51818	449	452	452	455	457	459
I9_NSTEMI	50_60	UKBB	G6_EPLEPSY	3.700987477107	-11.5548412216724	-11.5162858222915	-11.4347373001276	-11.4416038428709	-11.5169785775835	1.0150752530713	1435.55404673546	1918.45025074332	1980.05955705805	1992.14256082954	3083.17014594314	0.000266330396131315	0.993577859443786	0.995210398879705	0.995392285244995	0.995417482138187	0.997019561818201	260	48667	208	164	120	89	66	31	1	0	0	0	0	0	48288	48332	48376	48407	48430	48465	430	431	431	431	431	431
I9_NSTEMI	50_60	UKBB	G6_FACOTH	-12.170648756146	-12.1009086247255	-12.0902650591438	-12.0281675219859	-11.9432025768264	-12.0395756988155	3095.15661358755	2048.22543118672	2089.92059976822	2414.39500456306	2298.54356219501	2945.38165912133	0.996862598916497	0.995286128250895	0.995384235161229	0.996025070692917	0.995854220811653	0.996738567041704	185	50466	141	140	117	94	62	29	0	0	0	0	0	0	50048	50049	50072	50095	50127	50160	462	462	462	462	462	462
I9_NSTEMI	50_60	UKBB	G6_HEADACHE	-11.9728667085055	-11.9738220087711	-11.9493852798516	-11.9467172182035	-11.8593627489902	-11.8925984578467	2255.11331896461	1399.90403809107	1490.90210703408	1504.79138983098	1423.88793622294	2239.12661599756	0.995763884441737	0.993175524203529	0.993605128126767	0.993665566435354	0.993354608324284	0.995762242288264	450	48598	300	306	272	257	207	96	0	0	0	0	0	0	48319	48313	48347	48362	48412	48523	429	429	429	429	429	429
I9_NSTEMI	50_60	UKBB	G6_HEMIPLE	-11.2873960211003	-11.2907023122613	-11.2933396393315	-11.2488260542787	4.24503239748839	-11.4912661134999	1708.41289015851	1248.05532199036	1682.13327028487	1755.81815268741	0.716498887561743	1953.3169959581	0.994728456131639	0.992781927197007	0.994643281952687	0.99488830706932	3.1289077401404e-09	0.995306112142309	198	55305	156	125	84	69	49	26	1	2	2	2	2	0	54819	54850	54891	54906	54926	54949	527	526	526	526	526	528
I9_NSTEMI	50_60	UKBB	G6_MIGRAINE	2.75318110661462	-11.831884864426	2.24573068735407	2.50311983877792	-11.673103682843	-11.661536594395	1.02282152951261	1028.53693658779	1.01145545596936	1.01113579420598	1145.6461101889	1887.74323388646	0.00710779424941287	0.99082165188978	0.026398668923407	0.0133030166406077	0.991870414459819	0.995071098305185	824	48880	612	578	481	392	288	124	3	2	2	1	0	0	48658	48692	48789	48878	48982	49146	431	432	432	433	434	434
I9_NSTEMI	50_60	UKBB	G6_MS	-10.9164900408469	-10.86741489886	-10.7680683373095	-10.8556956289441	-10.8366997281425	-10.7101912546585	2638.08997633609	1557.46264363612	1752.94169493527	2190.27957860913	1920.59832437253	2404.50526969831	0.996698340813856	0.994432693305012	0.995098740895308	0.996045456223088	0.995498075044955	0.996446059779565	102	54938	72	76	67	51	41	14	0	0	0	0	0	0	54445	54441	54450	54466	54476	54503	523	523	523	523	523	523
I9_NSTEMI	50_60	UKBB	G6_NERPLEX	1.21683749862679	1.8228532673008	0.590080332757186	0.884503792731367	1.86447764616236	-11.6518219082361	1.01085706145754	0.515722569783165	1.00794117381727	1.00805645422694	0.587954695000773	752.189003012146	0.22867921706337	0.000408451989793022	0.558257733772274	0.380250529279466	0.00151849950932804	0.987640823016576	2948	52048	2267	2116	1770	1353	968	426	9	8	4	4	3	0	52239	52390	52736	53153	53538	54080	481	482	486	486	487	490
I9_NSTEMI	50_60	UKBB	G6_NEUINFL	4.44929841600218	-9.97687454535151	-10.0144469918556	-10.0265678758443	-9.9525493837171	-10.1432129439176	1.01120570939759	1009.38055593629	1220.05707787245	1392.1766059733	1922.78567342111	2372.78612330686	1.08254186093668e-05	0.992113713204861	0.993450894174185	0.994253620904227	0.995870080506364	0.996589204447666	108	55327	87	69	49	33	20	11	1	0	0	0	0	0	54817	54835	54855	54871	54884	54893	530	531	531	531	531	531
I9_NSTEMI	50_60	UKBB	G6_NEURO	2.21202198249382	1.67010940352711	1.48686379612967	1.73914592700557	2.0902334478115	-12.326053035705	0.476506123541137	0.431812021018433	0.519603145906553	0.519592250902673	0.428028262426012	831.861699577164	3.44770581106306e-06	0.00010987709011534	0.00421591858892321	0.000816511421741528	1.04271756780718e-06	0.988177833468111	5485	45559	4175	3767	3109	2428	1770	818	22	18	12	10	6	0	46462	46870	47528	48209	48867	49819	385	389	395	397	401	407
I9_NSTEMI	50_60	UKBB	G6_NEUROOTH	-11.3116030330068	3.88453612770478	-11.1534291159674	4.02330774272345	-10.8541919340775	-10.537986716587	2026.16743118301	0.71766096143765	1653.41331460567	1.01024492243821	1685.98030968585	1944.01525483878	0.995545626488314	6.20560177130135e-08	0.99461775145896	6.81920397091783e-05	0.99486332533619	0.995674902393573	178	54004	142	113	76	58	43	24	3	3	1	1	0	0	53539	53568	53605	53623	53638	53657	498	498	500	500	501	501
I9_NSTEMI	50_60	UKBB	G6_OTHNEU	-11.2408575623235	3.01986641620217	2.14600246019239	3.16871686564183	-11.1519579340462	-11.2268460823023	871.599403095699	0.514824545383235	1.00749313503062	0.718056780850646	909.754926845724	1470.76559560465	0.989710114481901	4.46927317123424e-09	0.0331681650623249	1.01992425264798e-05	0.990219616337699	0.993909539227777	870	54774	729	549	371	274	182	78	7	7	3	2	0	0	54402	54582	54760	54857	54949	55053	506	506	510	511	513	513
I9_NSTEMI	50_60	UKBB	G6_PLANTAR	-10.6145502515424	-10.6288970757117	-10.727620121459	-10.7023724115454	-10.6289110314782	-10.6910401321702	1905.20647826744	1213.84979074311	1420.19355328555	1775.14152275472	1666.72815374015	2752.90098662809	0.995554738004135	0.993013530531218	0.993973130596313	0.995189563271711	0.994911835796188	0.99690137986809	163	50459	134	128	95	64	44	19	0	0	0	0	0	0	50028	50034	50067	50098	50118	50143	460	460	460	460	460	460
I9_NSTEMI	50_60	UKBB	G6_POLYNEU	4.34163114083661	3.34549360665676	-10.8506867673271	3.42169756578891	-10.878313168373	-10.6754234331407	0.59655499578837	0.718127571936806	1014.54416284449	1.00720635832555	1327.28069854988	2770.7276844582	3.39210112865499e-13	3.18314392148843e-06	0.991466679604012	0.000680752068518738	0.993460659104312	0.996925813203982	289	55467	251	206	148	91	47	14	6	3	1	1	0	0	54980	55025	55083	55140	55184	55217	519	522	524	524	525	525
I9_NSTEMI	50_60	UKBB	G6_POLYOTHUNS	4.48859268394681	3.49752819589542	-10.7888345958477	3.71328787219094	-10.7425989013946	-10.9014047681363	0.597426545447827	0.718002374545018	1071.92374218613	1.0076679511888	1469.03914689542	3360.17326421728	5.76936930252444e-14	1.10926374655588e-06	0.991969485443144	0.00022867459692456	0.994165385291027	0.997411428931456	258	55413	224	181	126	73	38	13	6	3	1	1	0	0	54924	54967	55022	55075	55110	55135	517	520	522	522	523	523
I9_NSTEMI	50_60	UKBB	G6_POSTVIRFAT	-10.7823957764645	-10.7478857151696	-10.7919622183164	-10.7389077685617	-10.6144819280433	-10.8143548149311	1965.11304308798	1390.49995277143	1658.28231281907	1818.78873248652	2002.3961444899	3907.22415970118	0.995622102259613	0.993832803327092	0.994807470846884	0.995288975145967	0.995770521426637	0.997791630228406	143	53898	115	103	77	57	36	14	0	0	0	0	0	0	53431	53443	53469	53489	53510	53532	495	495	495	495	495	495
I9_NSTEMI	50_60	UKBB	G6_ROOTPLEXOTHUNS	-11.8489527804866	1.89246548795265	-11.8645695438005	-11.8412535906266	2.42823147615315	-11.8016751435511	1430.19861191748	1.00887708922678	1089.64556071498	1304.82513736863	1.00856804868071	1920.09796174659	0.993389737442614	0.0606808630639461	0.991312432090709	0.992759318110697	0.0160576311999802	0.995095919433416	726	50883	559	504	413	294	213	93	2	2	1	1	1	0	50582	50637	50728	50847	50928	51048	466	466	467	467	467	468
I9_NSTEMI	50_60	UKBB	G6_SLEEPAPNO	2.85857113916272	1.44439968572858	1.76658824487448	2.24161535138107	2.19729815529647	-10.4154437782349	0.724363050841409	1.00905186502953	1.00979543619866	1.01074088624272	1.0078226306765	838.858043688983	7.93602779393665e-05	0.152303446251021	0.080212987536433	0.0265688626341636	0.029239459663951	0.990093546424504	854	49177	702	620	470	315	202	86	5	3	2	2	1	0	48878	48960	49110	49265	49378	49494	446	448	449	449	450	451
I9_NSTEMI	50_60	UKBB	G6_SLEEPAPNO_INCLAVO	2.7776582489353	1.35585051010567	1.68936448672904	2.16528165418831	2.10229811998704	-10.4179678777134	0.721204722242747	1.00730182618381	1.00786612741318	1.00866572155978	1.00629535329945	797.365126917866	0.000117437582425006	0.178295392398295	0.0937030490082169	0.0318188353353149	0.0366945640431547	0.98957554205188	854	55186	702	620	470	315	202	86	5	3	2	2	1	0	54821	54903	55053	55208	55321	55437	512	514	515	515	516	517
I9_NSTEMI	50_60	UKBB	G6_SLEEPDISOTH	2.55903388275515	1.13904417637763	2.47422271231816	1.65483409421373	2.27919530245038	-10.3728124454587	0.724538604517116	1.00973157043162	0.594408469208245	1.01024784149686	0.718492827068303	612.219606953505	0.000412507863988681	0.259291911880207	3.14788036295946e-05	0.101411755896481	0.00151294320796285	0.986482120379848	1334	49285	1033	911	750	557	403	199	6	5	5	3	2	0	49134	49256	49417	49610	49764	49968	446	447	447	449	450	452
I9_NSTEMI	50_60	UKBB	G6_TIA	-11.3398061819254	2.80435329586917	-11.3212544549611	-11.2889627752496	-11.4568130371997	-11.494587146608	1682.61679139625	1.00762617782479	1615.52638633958	1725.12927978501	1958.13818516963	3395.73184724406	0.994622787654023	0.00538374517498301	0.994408645825018	0.994778811694227	0.995331707356934	0.997299157732412	198	54094	172	137	88	66	40	13	1	1	0	0	0	0	53624	53659	53708	53730	53756	53783	495	495	496	496	496	496
I9_NSTEMI	50_60	UKBB	G6_ULLNLE	-11.4563919687176	3.23782473147784	-11.4841703288285	-11.354216193873	-11.3795511287575	-11.2880447473419	2110.38684254334	1.01124645399642	1503.23261807341	1696.16699327932	1701.42428804463	3064.56190895397	0.995668645579943	0.00136564359986649	0.993904500902071	0.994658965668564	0.994663588308627	0.997061068913906	181	50473	132	119	116	95	61	27	1	1	0	0	0	0	50061	50074	50077	50098	50132	50166	460	460	461	461	461	461
I9_NSTEMI	50_60	UKBB	G6_XTRAPYR	-11.9770642144673	-11.980669034595	-11.9665246835974	-11.9681382442273	-11.9592983413983	-12.0791843400524	1866.02663075317	1337.17303832157	1552.4871593041	1657.7492282337	1676.51980343899	2617.62800791344	0.994878824959832	0.992851289487277	0.993849990519732	0.994239713937513	0.994308412844516	0.996318132118738	405	55241	325	273	218	169	119	53	0	0	0	0	0	0	54792	54844	54899	54948	54998	55064	529	529	529	529	529	529
I9_NSTEMI	50_60	UKBB	G6_XTRAPYROTH	-11.901511819734	-11.9357920733449	-11.8915173470838	-11.9183131446923	-11.9587414429862	-12.0098272309592	2214.66848118937	1578.23857825052	1874.19461698262	2050.57739067836	2095.89589733285	3396.76223614183	0.995712231015362	0.993965872101457	0.994937561793482	0.995362581996585	0.995447463109647	0.997178950101778	283	55022	233	190	147	108	76	33	0	0	0	0	0	0	54544	54587	54630	54669	54701	54744	528	528	528	528	528	528
I9_NSTEMI	50_60	UKBB	GOUT	-11.5741181974974	2.17946813623783	2.82055497264249	1.96030647093065	1.88183973314546	-11.6879976818029	975.586719561996	0.719810519602564	0.593376392374046	1.00960948050978	1.00672591224092	1421.65607944637	0.990534318064193	0.00246311798116171	2.0002467764613e-06	0.0521796987208182	0.0615856482375283	0.993440348916245	712	50386	549	486	396	297	210	100	5	6	4	1	1	0	50107	50170	50260	50359	50446	50556	437	436	438	441	441	442
I9_NSTEMI	50_60	UKBB	GOUT_COMORB	2.39478943527275	2.28005932265547	1.60080768392432	2.51522411400432	2.63433865289802	2.58888317234385	0.512117788569017	0.422432833381262	0.621576260294602	0.503637195407884	0.498716074509573	0.736093096325749	2.92172213823778e-06	6.759539231813e-08	0.0100124135733986	5.91049307831802e-07	1.2761295371347e-07	0.000436356056278134	5473	29166	4579	3986	3012	2021	1296	535	21	18	12	12	7	2	29931	30524	31498	32489	33214	33975	108	111	117	117	122	127
I9_NSTEMI	50_60	UKBB	GOUT_IDIOP_NOS	-10.7084162761256	2.46858968117671	2.88394467160792	2.74298909445022	2.95898580308725	-10.7531590848326	704.942087568168	0.717256419672194	0.71666244580454	1.00814397146633	1.00627029394181	1857.28854351381	0.98788020805269	0.000578046350163836	5.7185705225471e-05	0.00651180968776437	0.00327632547306008	0.995380506862843	451	55459	383	310	214	125	73	23	5	6	4	2	1	0	54998	55071	55167	55256	55308	55358	524	523	525	527	528	529
I9_NSTEMI	50_60	UKBB	GOUT_NOS	-10.8067534233465	2.53518572844494	2.96847517945877	2.8324458885175	2.99959212624575	-10.8497276692103	759.259566297382	0.71897769922294	0.718288322673995	1.00964124974212	1.00725537888043	2017.74062075394	0.988643869678098	0.000421731099737198	3.58515633878324e-05	0.00502544307644007	0.00290149510575989	0.995709662386648	439	50451	372	300	208	122	72	23	5	6	4	2	1	0	50071	50143	50235	50321	50371	50420	442	441	443	445	446	447
I9_NSTEMI	50_60	UKBB	H7_BLINDANDVISIMPAIRMENT	-11.2074376093022	3.09451549038487	-11.2030540729965	-11.2103090454372	-11.1319694478236	-11.1689764487052	1765.05910638376	1.00789930116247	1353.39230559279	1670.02490040949	1433.08042393009	3319.40172090247	0.994933777959938	0.00213870663709367	0.993395380067971	0.994644112591195	0.993802206014987	0.997315318300637	203	54148	161	134	106	81	58	18	1	1	0	0	0	0	53681	53708	53736	53761	53784	53824	508	508	509	509	509	509
I9_NSTEMI	50_60	UKBB	H7_CATARACTOTHER	2.62220120714296	1.21697232144221	1.76286105129285	2.38128295387312	-10.5085920754475	4.23004948740492	0.721629859097331	1.00674497732127	1.00676123207821	1.00699286960665	692.571006189822	1.00622960948444	0.000279363494080125	0.226732442059676	0.0799421230624685	0.0180424116861902	0.987893917623911	2.62400027306574e-05	1014	53040	938	748	465	273	144	44	4	2	1	1	1	1	52638	52828	53111	53303	53432	53532	474	476	477	477	477	477
I9_NSTEMI	50_60	UKBB	H7_CATARACTSENILE	2.40940590507332	1.87250607356625	2.43851199620721	3.06439705016606	-10.1645454099504	-10.3720813405581	1.01058778073272	1.00698203328193	1.006958512387	1.00744170558716	822.871829563419	1854.00530622516	0.0171180225453525	0.0629530672590382	0.0154497624042493	0.0023519843666251	0.990144361106775	0.995536323240731	578	52317	544	412	249	128	65	19	2	2	1	1	0	0	51874	52006	52169	52290	52353	52399	475	475	476	476	477	477
I9_NSTEMI	50_60	UKBB	H7_CHALAZION	-11.0450080053187	-11.0146230675087	-11.0733061001831	-11.0346724247364	-11.0642605689614	-11.3496846362412	2268.31131480351	1397.6188940825	1529.89162318163	1697.20944388454	1568.55699199416	2333.49193624114	0.996114904299175	0.993711943397392	0.994224987771942	0.994812465388925	0.994371942159061	0.996119248455141	141	51778	97	92	81	67	56	30	0	0	0	0	0	0	51327	51332	51343	51357	51368	51394	495	495	495	495	495	495
I9_NSTEMI	50_60	UKBB	H7_CHOROIDRETINA	-11.2475447300995	2.36464207189691	2.74059640372829	3.17510694678784	2.10486654033466	-11.4256711355889	710.232170060916	0.589733101625825	0.589839652030754	0.590620789202373	1.00542671347008	1477.64096802665	0.98736488212282	6.08006314757707e-05	3.37873646997281e-06	7.62092097016209e-08	0.0363040371289302	0.993830520437645	997	54372	848	719	501	334	213	81	5	8	5	4	1	0	54006	54135	54353	54520	54641	54773	510	507	510	511	514	515
I9_NSTEMI	50_60	UKBB	H7_CONJUNCTIVA	-12.5538193220691	2.01549282559337	-12.5130855711904	1.75415322378814	2.21148464218329	-12.5584991025782	1537.031224212	0.717564408747533	1110.61899859358	1.007760747446	0.715691816950707	1707.08275214042	0.993483289673026	0.00497269768412909	0.991010610683103	0.0817459085325031	0.002001593881468	0.994130253999287	1135	52926	839	766	646	535	437	221	3	3	2	2	2	0	52714	52787	52907	53018	53116	53332	505	505	506	506	506	508
I9_NSTEMI	50_60	UKBB	H7_CONJUNCTIVITIS	-12.6675410091714	2.45161801180114	-12.6071144693222	-12.5853893891745	1.80885951910001	-12.6675893181057	2031.83348101957	0.718314399279649	1427.1528987207	1542.77736580545	1.00613033358787	2107.13714424244	0.995025591411778	0.000642483426030719	0.992951777503556	0.993491234227706	0.0722026563990657	0.995203343509944	799	52700	578	531	455	393	326	172	2	2	0	0	1	0	52415	52462	52538	52600	52667	52821	504	504	506	506	505	506
I9_NSTEMI	50_60	UKBB	H7_CONJUNCTIVITISACUNONATOPIC	-12.6675410091714	2.45161801180114	-12.6071144693222	-12.5853893891745	1.80885951910001	-12.6675893181057	2031.83348101957	0.718314399279649	1427.1528987207	1542.77736580545	1.00613033358787	2107.13714424244	0.995025591411778	0.000642483426030719	0.992951777503556	0.993491234227706	0.0722026563990657	0.995203343509944	799	52700	578	531	455	393	326	172	2	2	0	0	1	0	52415	52462	52538	52600	52667	52821	504	504	506	506	505	506
I9_NSTEMI	50_60	UKBB	H7_CORNEALOTH	-11.0389991541731	-11.0232321162697	-11.0816010754991	-11.0280806859132	-11.0778866382567	-11.2708679744583	1936.23926393943	1348.11645564482	1550.54736158016	1663.13859754541	1732.42791856581	3226.82776933474	0.995451079088955	0.993475957754223	0.994297650393647	0.994709358049296	0.994898018909996	0.997213104044921	130	54778	106	94	70	55	34	19	0	0	0	0	0	0	54277	54289	54313	54328	54349	54364	525	525	525	525	525	525
I9_NSTEMI	50_60	UKBB	H7_EYELIDDIS	-12.921356332572	-12.9060771761298	-12.905196009279	-12.9326189177479	-12.9551261094357	-12.930185642915	2556.04414288273	1760.12719420136	1961.72089044808	2363.73660511198	2299.78783602071	2788.05031845814	0.995966538042798	0.994149589030182	0.994751148121299	0.995634587431711	0.995505393899514	0.996299651250325	561	52269	439	396	306	225	165	92	0	0	0	0	0	0	51892	51935	52025	52106	52166	52239	499	499	499	499	499	499
I9_NSTEMI	50_60	UKBB	H7_EYELIDINFLAMMATION	-11.8761004925031	-11.8275263403256	-11.7675854636204	-11.7490713060536	-11.8646157134602	-11.894826871056	2326.93399626457	1628.00364514296	1786.37868876923	2015.46936878873	1972.82829856033	2460.6858655934	0.995927810542556	0.994203380519065	0.994744055718143	0.995348800805351	0.995201540529575	0.996143082753851	261	51928	196	177	150	120	84	42	0	0	0	0	0	0	51497	51516	51543	51573	51609	51651	496	496	496	496	496	496
I9_NSTEMI	50_60	UKBB	H7_EYELIDNAS	-11.9066925198847	-11.9067754166564	-11.9032146723385	-12.0588376437278	-11.9779319620693	-11.950689167015	2640.54865213499	1828.9106886426	1884.85744843016	2270.31690342194	2034.70645225226	2304.29398873332	0.99640221211969	0.994805560914776	0.994961248612781	0.995762038717217	0.995303031661574	0.995861974349426	204	51902	154	147	119	90	66	41	0	0	0	0	0	0	51457	51464	51492	51521	51545	51570	495	495	495	495	495	495
I9_NSTEMI	50_60	UKBB	H7_EYEOTH	-11.3177500082441	-11.225289143411	-11.3069563823843	4.06306544641183	-11.3698456900806	-11.4108743428068	2091.12910183491	1571.85782671744	1828.34024914378	1.0091043213711	2367.18997165772	2571.35042680611	0.995681656431354	0.994302023620339	0.995065695006225	5.66354473562798e-05	0.996167696905287	0.996459241616529	144	55612	119	99	67	50	30	16	0	0	0	1	0	0	55100	55120	55152	55169	55189	55203	537	537	537	536	537	537
I9_NSTEMI	50_60	UKBB	H7_EYE_ADNEXA	1.05209955341009	1.0767327904723	1.05886391247608	1.66718593518799	1.5946254629853	1.00614484034655	0.722443778028858	0.515685089569633	0.590958941902655	0.516154832723715	0.513165000224249	1.00602288201704	0.145307915753513	0.0368009268449515	0.0731694341276754	0.001237853314504	0.00188720247177739	0.317251844074771	5070	46485	4066	3537	2720	2009	1447	699	10	11	8	7	5	1	47076	47605	48422	49133	49695	50443	403	402	405	406	408	412
I9_NSTEMI	50_60	UKBB	H7_GLAUCNAS	-11.0128235626298	-11.0236386819732	-11.1556014658276	-11.1648664443097	-11.0607230796533	-11.3802483844093	1355.68972586678	980.43438267872	1327.19491628798	1811.12279294145	1725.92716189639	2996.29820379547	0.993518527814189	0.991029072475164	0.99329354169536	0.995081383674418	0.994886736842794	0.996969559758254	219	54508	199	162	96	54	32	13	0	0	0	0	0	0	54008	54045	54111	54153	54175	54194	520	520	520	520	520	520
I9_NSTEMI	50_60	UKBB	H7_GLAUCOMA	-11.8222844281405	1.68661763992751	-11.7833135149293	2.38119319382854	-11.8289025020486	-11.8946180445952	1246.88094117052	1.0065698224816	1033.83638068101	1.00764867025098	1124.98820278167	1752.74751359538	0.992434981900632	0.0938147685074605	0.990906181528689	0.0181218749997296	0.991610645563657	0.994585381422019	634	54826	523	473	333	254	174	67	1	1	1	1	0	0	54414	54464	54604	54683	54763	54870	522	522	522	522	523	523
I9_NSTEMI	50_60	UKBB	H7_GLAUCSUSP	-10.3118882101813	3.30488146373827	-10.1484987107551	-10.0314059300368	-9.95760460690492	-10.0906727365846	1214.57039050293	1.0068785612039	1218.52157870565	1358.41842062195	1624.6967356509	2089.12789717333	0.993225919538895	0.0010296256041995	0.993354867925257	0.9941079780367	0.995109875545372	0.996146161903133	128	54160	116	97	60	37	20	7	1	1	0	0	0	0	53654	53673	53710	53733	53750	53763	517	517	518	518	518	518
I9_NSTEMI	50_60	UKBB	H7_KERATITIS	-11.1729460077648	-11.1918112071281	-11.2747436451376	-11.2896761583745	3.14771580143097	-11.2919050833554	1741.12849664738	1148.95878978643	1259.46002867264	1362.41826367161	1.00618430901568	2452.7766847678	0.994879952885216	0.992228065761879	0.992857396405121	0.993388406882471	0.00175779347894935	0.996326773261231	217	54852	171	156	127	101	65	34	1	1	1	1	1	0	54372	54387	54416	54442	54478	54509	525	525	525	525	525	526
I9_NSTEMI	50_60	UKBB	H7_LACRIMALSYSTEM	-12.5180916605953	-12.4904865355417	-12.488864439808	2.393867543877	2.3548046531443	-12.643051836855	2000.44735954229	1377.16415368856	1497.17529020856	1.00719143595418	1.00613554584794	2753.80611967731	0.995007153357846	0.992763513553802	0.993344428923206	0.0174647320378667	0.019260788142748	0.996336829832942	676	52313	546	479	387	281	193	91	1	2	2	2	1	0	51946	52013	52105	52211	52299	52401	496	495	495	495	496	497
I9_NSTEMI	50_60	UKBB	H7_LENS	2.33309248244235	1.67269884500175	1.51182204689141	2.07973370899818	-11.2016487752773	3.82359843016864	0.721666334517901	0.716551443051211	1.00675747883684	1.00684703906065	858.226483869014	1.0057747771017	0.00122530114109724	0.0195761625584143	0.133181189200197	0.0388671593821464	0.989586235075106	0.00014373870697472	1343	54208	1241	974	613	359	191	57	4	3	1	1	1	1	53817	54084	54445	54699	54867	55001	489	490	492	492	492	492
I9_NSTEMI	50_60	UKBB	H7_LIDLACRIMALORBIT	-13.0561287518547	-13.0242660769714	-13.017996382085	1.57787021571879	1.45113125154383	-13.1050603894862	1756.9084412613	1189.73475852191	1305.19054860358	1.0077435035817	1.00650035594403	1957.49210863771	0.994070728200842	0.991265571434567	0.99204201553285	0.117408126090662	0.149370287430374	0.994658345135754	1525	52979	1169	1049	854	658	483	254	1	2	2	2	1	0	52833	52953	53148	53344	53519	53748	501	500	500	500	501	502
I9_NSTEMI	50_60	UKBB	H7_MACULADEGEN	-10.8870795772922	-10.9139860740147	-10.9705766984307	-10.9507521523641	-10.8615144478568	-11.4938190563022	1759.3866854371	1216.50726380213	1625.08534760507	2293.39567845863	2076.77484224196	4733.5598678141	0.995062724219703	0.992841814900869	0.99461370610537	0.996190189529067	0.995827089677163	0.998062614181694	142	53537	132	107	63	40	22	6	0	0	0	0	0	0	53051	53076	53120	53143	53161	53177	496	496	496	496	496	496
I9_NSTEMI	50_60	UKBB	H7_MYOPIA	-11.139813194583	3.20333027895196	-11.0793985340931	-11.174090168209	-11.1183122710376	-11.2666735733457	1696.17037344746	1.00938120695981	1488.3461423115	1980.81643477819	1988.83224826176	4170.56100357144	0.994759830026346	0.00150582568345877	0.994060521851921	0.995499034345911	0.995539551662	0.997844536033907	188	54348	166	136	94	55	30	9	0	1	0	0	0	0	53855	53885	53927	53966	53991	54012	515	514	515	515	515	515
I9_NSTEMI	50_60	UKBB	H7_OCUMUSCLE	-11.1376712351967	2.19711069748931	-11.1069697559947	3.00568703494258	-11.0935128974452	-11.2155348171477	1062.91404585549	1.00735209109829	988.375540703984	1.00828632279662	1116.29322416144	1868.9160357502	0.991639574866344	0.0291778523274768	0.991033880542841	0.002873222788441	0.992070903250829	0.995211851046743	473	55125	402	323	212	149	102	50	0	1	0	1	0	0	54667	54746	54857	54920	54967	55019	529	528	529	528	529	529
I9_NSTEMI	50_60	UKBB	H7_PTOSIS	-10.9751243218612	-10.9634146708214	-10.8564770908025	-10.9190979617934	-10.7778949555626	-10.5172757607017	2117.01329937371	1396.44414210802	1872.71092821611	2295.43980530051	2343.90271302721	3619.24024955579	0.995863586201174	0.993735911681717	0.995374530683864	0.996204584931652	0.996331125165522	0.997681402846402	105	51867	91	79	48	29	24	10	0	0	0	0	0	0	51383	51395	51426	51445	51450	51464	498	498	498	498	498	498
I9_NSTEMI	50_60	UKBB	H7_REFRAACCOMMODIS	-11.8723579140873	2.55249319781914	-11.7880068290686	-11.8411490350593	-11.7444644781855	-11.997642321154	1745.78585818255	1.00718876001279	1666.65349800361	2106.19602009106	2075.58532183829	3586.85886247552	0.994573963341425	0.0112680294904483	0.994356721271238	0.995514273060644	0.995485284666741	0.997331170227003	348	55005	304	236	145	92	57	26	0	1	0	0	0	0	54523	54591	54682	54735	54770	54801	526	525	526	526	526	526
I9_NSTEMI	50_60	UKBB	H7_RETINALDETACH	-11.2931962478307	2.8392855918699	2.53850973444259	-11.1463728376853	-11.0978773637028	-11.4616999795413	1093.01321584205	0.718404194633002	1.00754393221387	1162.91828702183	1307.60559374629	2600.08720428234	0.991756269293092	7.74321327376203e-05	0.0117520713590943	0.992352530075212	0.993228295485772	0.996482778031076	433	53391	379	315	218	144	76	27	1	3	1	0	0	0	52950	53014	53111	53185	53253	53302	494	492	494	495	495	495
I9_NSTEMI	50_60	UKBB	H7_RETINALDETACHBREAK	-11.3513160856101	3.00709863989647	-11.2861481940195	-11.2648103571276	-11.1444524323978	-11.4667695312239	1699.99366682395	1.0084839957506	1549.48273634641	1892.94017088469	2088.19829896823	4176.25438135006	0.994672349242268	0.00286558149253783	0.994188406518659	0.995251849291018	0.995741810378648	0.997809245788201	193	53115	173	136	93	56	30	10	0	1	0	0	0	0	52642	52679	52722	52759	52785	52805	493	492	493	493	493	493
I9_NSTEMI	50_60	UKBB	H7_RETINALDETACHOTH	-10.594236018457	3.52039350760321	-10.4139456456362	-10.193567372822	-10.2100920389326	-10.6383707857692	1580.1227540022	1.00842733964549	1454.05937242353	1577.34953328321	1659.56085767977	2677.89735176997	0.994650470034253	0.0004812632924584	0.994285614761585	0.994843734224646	0.995091217430611	0.996830285720357	101	53028	87	77	48	37	20	9	0	1	0	0	0	0	52550	52560	52589	52600	52617	52628	492	491	492	492	492	492
I9_NSTEMI	50_60	UKBB	H7_RETINALDISOTH	-10.7961085844954	2.81796105973603	3.67346068453637	3.09459222640545	3.12518787919479	-11.024033561497	848.2841861092	0.717051510568579	0.589623344040681	1.00805012622146	1.00603333903579	1826.46731698344	0.989845601323711	8.4971177891255e-05	4.65893913196994e-10	0.00214145287463115	0.00189351119451125	0.995184226572564	447	53923	390	315	199	125	75	26	5	6	4	2	1	0	53467	53542	53658	53732	53782	53831	508	507	509	511	512	513
I9_NSTEMI	50_60	UKBB	H7_RETINOPATHYDIAB	-9.77744433873517	2.98226993970132	4.55188150173296	3.91901127111452	4.18345715044456	-9.95053468360706	743.112274102261	1.00767782314715	0.590631848798169	1.00710693221547	1.00670037324077	1811.20562623417	0.989502196276652	0.00308091641646343	1.29011794563552e-14	9.96856803479471e-05	3.24416565176629e-05	0.995616545166162	195	53202	171	126	81	47	26	9	5	5	4	2	1	0	52718	52763	52808	52842	52863	52880	503	503	504	506	507	508
I9_NSTEMI	50_60	UKBB	H7_SCLERACORNEA	-11.1587879182179	3.05064636177611	-11.1721372688979	-11.1946296514475	2.68117258289084	-11.2302600015294	1231.33569512183	0.718332872394484	933.260589767112	1021.50702971458	1.00647667593817	1735.57249777492	0.992769394433409	2.16804534850625e-05	0.990448688145142	0.991256209581072	0.00772361024966449	0.994837214490801	401	55009	312	273	230	184	127	56	2	3	1	1	1	0	54569	54608	54651	54697	54754	54825	527	526	528	528	528	529
I9_NSTEMI	50_60	UKBB	H7_STRABISMUS	-10.8365223844897	-10.7292800518136	-10.6952156712323	4.05075273332598	-10.5571579839559	-10.5573867345363	1948.12849114891	1183.92257018834	1439.97236200867	1.00899732727023	1254.3580391702	2022.06987323241	0.995561766405906	0.992769282435565	0.994073866121202	5.95386720220581e-05	0.993284777030572	0.995834200529403	134	55565	103	92	71	60	47	26	0	0	0	1	0	0	55061	55072	55093	55104	55117	55138	535	535	535	534	535	535
I9_NSTEMI	50_60	UKBB	H7_VISDISTNAS	-10.5111672233421	-10.5584665670099	-10.3990682451492	-10.3528456163447	3.9890710753161	-9.9651700730425	1389.87444598856	996.046788143987	1148.61326503246	1433.09542177419	1.0057706788779	2307.96109681122	0.99396591676064	0.991542285171945	0.992776382701851	0.994236040598416	7.3032642864306e-05	0.996554954651079	163	54106	137	115	82	50	36	16	1	1	1	1	1	0	53625	53647	53680	53712	53726	53746	506	506	506	506	506	507
I9_NSTEMI	50_60	UKBB	H7_VISUALDISTBLIND	-12.1703338578698	1.67369842293845	-12.1852988434466	-12.1328571163588	2.82753954435867	-12.1416398968785	1445.46994295199	1.00745804329094	1164.07100423764	1337.48678025949	0.715266446638468	2114.16795080974	0.993282180094252	0.0966515411765762	0.99164803158379	0.992762181468737	7.71362696620374e-05	0.99541778421134	815	54773	648	550	421	320	235	106	3	3	2	2	2	0	54423	54521	54650	54751	54836	54965	514	514	515	515	515	517
I9_NSTEMI	50_60	UKBB	H7_VISUDISTURB	-12.1693521921322	-12.1888184794192	-12.1837935602712	-12.1246448337738	3.16545892602376	-12.1648152688711	1679.4563725271	1160.64210538602	1359.20821069558	1538.8944750732	0.71584756126761	2345.48778864097	0.99421857368795	0.991620938724998	0.992847945949134	0.993713690582043	9.78034669204251e-06	0.995861809718119	644	54584	515	440	330	248	182	89	2	2	2	2	2	0	54203	54278	54388	54470	54536	54629	508	508	508	508	508	510
I9_NSTEMI	50_60	UKBB	H7_VISUDISTURBSUB	-10.8623059618938	-10.916136588801	-10.9391729916519	-10.9849016353176	-10.8728248299029	-11.097477967927	2425.35460157692	1594.03196828324	2113.84316950708	2009.77478364499	1988.91791184003	3129.35973367579	0.996426569029356	0.9945360262878	0.995870952771689	0.9956389940562	0.99563822327566	0.997170511373182	102	53988	79	68	48	45	32	15	0	0	0	0	0	0	53510	53521	53541	53544	53557	53574	501	501	501	501	501	501
I9_NSTEMI	50_60	UKBB	H7_VITRBODYGLOBE	-11.9011582549189	-11.8477619031149	-11.8199785154039	-11.8340918389422	-12.0242104568816	-12.0528474871363	1571.99964697677	1157.13337151095	1304.44443773511	1716.99786192504	1760.42510135666	3481.29334403302	0.993959502639167	0.99183069007602	0.992770217698499	0.994500771013206	0.994550261027767	0.997237589378086	461	54903	414	329	229	140	86	32	0	0	0	0	0	0	54426	54511	54611	54700	54754	54808	524	524	524	524	524	524
I9_NSTEMI	50_60	UKBB	H7_VITREOUS	-11.8847233430596	-11.8393446249875	-11.8218785669364	-11.8210044935507	-11.9589874645158	-12.0577444923486	1447.97682482689	1051.06556558492	1189.99338808785	1531.01406069878	1492.30233094681	2645.80141348786	0.993451186074276	0.991012710493311	0.992073620465196	0.993839571098736	0.993605994487385	0.996363803111814	574	54981	501	405	286	184	122	55	0	0	0	0	0	0	54530	54626	54745	54847	54909	54976	524	524	524	524	524	524
I9_NSTEMI	50_60	UKBB	H8_CONSENHEARINGLOSS	-11.0199615249778	-11.059186708909	-11.0219168333467	-11.0511636813305	-11.0686504761729	-10.9851826285893	1788.22946870641	1291.52783094741	1602.43441459073	1945.76700555734	2066.93651105957	3942.17258391555	0.995083068664632	0.993167900615818	0.994512007574432	0.995468365200192	0.995727269286465	0.997776633040008	160	53975	135	121	83	53	34	9	0	0	0	0	0	0	53502	53516	53554	53584	53603	53628	498	498	498	498	498	498
I9_NSTEMI	50_60	UKBB	H8_EAR_MASTOID	-13.4969581862643	1.39424128887789	1.2940316788197	1.0626218687938	1.59233644343357	-13.4449595425513	1274.37405437365	0.516651123207492	0.592171020338825	0.718952527186775	0.512883626516267	1446.97670980251	0.991549723416176	0.00696291548583927	0.0288717641591445	0.139404042835335	0.00190488869887892	0.992586355256732	3815	49022	2841	2663	2245	1867	1434	665	8	8	8	6	4	0	49540	49718	50136	50514	50947	51716	448	448	448	450	452	456
I9_NSTEMI	50_60	UKBB	H8_EUSTNAS	-11.8236102241466	-11.853531148115	-11.8540156752421	-11.8676179612284	-11.9797550915056	-11.9665579084533	3036.76337014478	1845.78640293128	2076.60736590833	2168.81913062586	2064.40158673015	2846.51991831231	0.996893451656957	0.994876067744834	0.995445415016712	0.99563405645132	0.995369889248018	0.996645762562088	198	53369	141	142	120	108	82	38	0	0	0	0	0	0	52912	52911	52933	52945	52971	53015	514	514	514	514	514	514
I9_NSTEMI	50_60	UKBB	H8_EXTERNAL	-12.320894925218	0.395831445520454	1.27649676997162	1.4091470806329	0.519575765985801	1.41799032446023	884.895290932477	1.00808078601737	0.718881183526438	0.718863351801584	1.00617621808844	1.00581072901154	0.988890963361939	0.694571757992765	0.0757870911517557	0.0499673578195403	0.605584527147288	0.158599228610443	2370	51672	1718	1628	1419	1236	974	466	3	3	4	3	1	1	51822	51912	52121	52304	52566	53074	499	499	498	499	501	501
I9_NSTEMI	50_60	UKBB	H8_EXTOTITIS	-13.7093375722209	-13.6988441560268	-13.6815271114182	2.22893444020036	-13.6568950772842	-13.6767820296328	2692.95736388424	1738.97815751398	1853.35127493828	0.719001388875485	1775.39086043659	2790.98304041631	0.995938137867668	0.99371470931851	0.994110031782746	0.00193493260729225	0.993862467971427	0.996090105389134	1200	51162	874	833	729	633	499	231	2	2	2	2	0	0	50992	51033	51137	51233	51367	51635	494	494	494	494	496	496
I9_NSTEMI	50_60	UKBB	H8_HL_NAS	-11.1995397447621	2.45215184883659	2.85994951035538	-11.1781441232182	-11.1790199173068	-11.2258598910673	1258.52121289292	1.00729917029775	1.00694458444653	1500.70081904076	1572.28114779265	2381.11854771489	0.992899744701667	0.0149172067783686	0.00450816779869579	0.994056919254477	0.994327037337957	0.996238361539446	349	54502	296	245	155	96	62	36	2	2	1	0	0	0	54044	54095	54185	54244	54278	54304	509	509	510	511	511	511
I9_NSTEMI	50_60	UKBB	H8_INNER	-11.9144907825345	1.74393488916177	-11.8539753984576	2.16477743885857	2.72242986065549	-11.8026650462339	1387.96095178845	1.00769824665826	983.395283087599	1.00754817848202	0.714743565753332	1712.26015899106	0.993150908544502	0.0835209525751826	0.990382428027467	0.0316693170641108	0.000139552364598418	0.994500199287219	833	54606	661	610	506	383	272	110	2	2	3	3	2	0	54259	54310	54414	54537	54648	54810	517	517	516	516	517	519
I9_NSTEMI	50_60	UKBB	H8_MIDDLEMASTOID	-12.4063804361432	-12.3128283532269	1.6841983563481	-12.3158489527722	1.71274957294668	-12.2690296576416	1607.7856352187	1002.93575122072	1.00835500573544	1184.92294264948	1.00692529691936	1615.53263175121	0.993843233230763	0.990204787442256	0.0948712040852702	0.991707098873941	0.0889486485412781	0.993940589593402	986	53681	695	677	584	510	399	184	1	1	2	1	1	0	53456	53474	53567	53641	53752	53967	515	515	514	515	515	516
I9_NSTEMI	50_60	UKBB	H8_NONSUPPNAS	-11.987403269544	-11.9326935076498	-11.9940003741702	-12.0234348070991	-11.9605996029248	-11.9979919704162	2813.12882204343	1721.53657934422	1962.68016578555	2034.04849833659	1740.12764281062	2476.28619414665	0.996600036595458	0.994469571082436	0.99512413264054	0.995283663520319	0.994515860569993	0.996134140261602	244	53384	165	163	138	127	110	61	0	0	0	0	0	0	52950	52952	52977	52988	53005	53054	513	513	513	513	513	513
I9_NSTEMI	50_60	UKBB	H8_OTHEREAR	-11.9571996972327	2.36855679865007	1.99167399396347	-11.9090884465138	-11.9181525557312	-11.9082895785625	1276.91756558948	0.717213352495026	1.00758923136117	1279.42409618965	1241.49038383428	1959.06763877991	0.992528628425756	0.000958462877762325	0.0480786534655605	0.992573267439803	0.992340525561734	0.995150049083825	752	54893	624	546	387	263	178	81	3	3	1	0	0	0	54509	54587	54746	54870	54955	55052	509	509	511	512	512	512
I9_NSTEMI	50_60	UKBB	H8_OTHHEARINGLOSS	-11.212325253107	2.41194985232684	2.84027762351046	-11.1783670635353	-11.1792901696338	-11.2260214410852	1250.73546822527	1.00710658293856	1.00686998270687	1500.96394556063	1572.53940883434	2381.56416834456	0.99284739130331	0.0166235348176398	0.00478894118570121	0.994057842579478	0.994327831884565	0.996239011261369	353	54535	300	249	156	96	62	36	2	2	1	0	0	0	54077	54128	54221	54281	54315	54341	509	509	510	511	511	511
I9_NSTEMI	50_60	UKBB	H8_VERTIGO	-10.1339620471744	3.28762642455246	-10.1204765903909	-10.2031570706735	-9.99425613464049	-9.8236449950113	1179.79218746641	1.00711203537849	1090.18062853683	1445.24092167796	1364.73755529183	2166.73317015452	0.993146562153384	0.00109692373369145	0.992593102623134	0.994367116408902	0.994156978123437	0.996382522810292	161	54303	136	116	69	46	32	15	1	1	0	0	0	0	53813	53833	53880	53903	53917	53934	514	514	515	515	515	515
I9_NSTEMI	50_60	UKBB	HDINJ	-13.1210665210927	-13.1230041421731	-13.1298788932452	-13.1537753632564	-13.1242867946193	-13.0384402988158	2410.40259176543	1665.64874314826	1905.58088233527	2171.17231550047	2065.79131525064	2781.11379715429	0.995656723598254	0.993713840257617	0.994502440248456	0.995166145956447	0.994930951987139	0.996259364822437	761	54889	597	532	408	306	209	115	0	0	0	0	0	0	54531	54596	54720	54822	54919	55013	522	522	522	522	522	522
I9_NSTEMI	50_60	UKBB	HERING_BILATERAL	-11.6629165824307	-11.6555257395065	-11.6186767002006	-11.5847093836339	-11.6833211385298	-11.6834818949937	2263.36852893482	1597.59072527004	2082.62399709689	2191.95287545268	2179.03814615182	2682.20955232027	0.995888597117535	0.994178933697307	0.995548733385788	0.995783112934933	0.995722012986353	0.996524492155005	122	45628	94	78	59	52	37	19	0	0	0	0	0	0	45262	45278	45297	45304	45319	45337	394	394	394	394	394	394
I9_NSTEMI	50_60	UKBB	HYPOTHYROIDISM	4.86218406340215	3.10898173233297	-13.592242991623	-13.5854889238319	3.87613990010905	-13.5229915508504	0.883543207385937	1.14938034105771	4806.35646483244	5807.11180140947	1.13028273768416	10668.6568838289	3.73272627059196e-08	0.00683208659675081	0.997743607563513	0.99813338500337	0.000605019305627995	0.998988646518253	1809	18754	1537	1298	990	693	446	163	4	2	1	1	1	0	19006	19245	19553	19850	20097	20380	16	18	19	19	19	20
I9_NSTEMI	50_60	UKBB	HYPOT_THYRO_INCL	2.92852217160861	1.180002899642	-12.8723386224952	-12.8886418875199	1.78500284981847	-12.669880267498	0.596825184538222	1.00826594189569	1290.21577032566	1548.40005726429	1.00582326832499	2492.51574489085	9.25582555953038e-07	0.241868584589304	0.992039726920052	0.993358609377505	0.0759526428774938	0.99594423492034	1809	54271	1537	1298	990	693	446	163	4	2	1	1	1	0	54028	54267	54575	54872	55119	55402	511	513	514	514	514	515
I9_NSTEMI	50_60	UKBB	I9_AF	3.41483708598168	2.93009932701638	2.62437874789809	3.7802237776826	-11.6609626572763	-11.5923098153219	0.784525920543492	0.768967762373205	1.04250537470622	0.767314621134209	1896.47736947272	3602.23163797144	1.34446773018855e-05	0.000138724197288616	0.0118232341529168	8.36886618770261e-07	0.995094039300669	0.997432339174497	975	30709	881	690	462	284	157	46	6	4	3	2	0	0	30723	30914	31142	31320	31447	31558	74	76	77	78	80	80
I9_NSTEMI	50_60	UKBB	I9_ANGINA	5.14891297497721	4.22154642040234	2.81756953695217	3.24636751053297	3.35289104749185	-10.5193923079669	0.440904523037421	0.474519535918833	1.02920756115401	1.02836610724066	1.02345409283964	1887.59161576991	1.65003380213858e-31	5.76536588858057e-19	0.00618873049676232	0.00159499337432542	0.00105268368424884	0.995553478201457	984	51226	856	705	502	332	199	67	16	9	3	2	1	0	51224	51375	51578	51748	51881	52013	114	121	127	128	129	130
I9_NSTEMI	50_60	UKBB	I9_AORTVALV_EARLY	3.48918272208722	-10.7059021400082	-10.7242628358567	-10.6758725400942	-10.7604251326276	-11.1203548039314	1.00970321432756	941.323590652081	1239.29293475812	1562.02275038521	1593.09436245191	5688.2507067193	0.000548963996263268	0.990925660461973	0.993095565454436	0.994546783934933	0.99461079519098	0.998440161270244	165	55577	153	114	67	38	23	5	1	0	0	0	0	0	55054	55093	55140	55169	55184	55202	534	535	535	535	535	535
I9_NSTEMI	50_60	UKBB	I9_ARTOTH	-11.2004221471396	-11.149479106466	3.07428372715248	-11.2186296829696	3.30117345851056	-11.2474730314936	1615.00934866845	1123.86190739724	1.00843111411113	1601.71769738821	1.00549965801169	2203.79386241652	0.994466550750423	0.992084569056329	0.00229925076602087	0.994411563133039	0.00102665887420206	0.995927864999664	258	53310	210	180	140	98	71	34	2	2	2	1	1	0	52906	52936	52976	53018	53045	53082	450	450	450	451	451	452
I9_NSTEMI	50_60	UKBB	I9_AVBLOCK	4.72147488139815	3.37478545016885	-11.0290308710726	-11.0202605147689	-10.9824871823142	-11.2090042984876	0.73319393260684	1.01499567551063	1553.93881650699	2178.39966981901	2562.09498634998	5136.80433574586	1.19789597004578e-10	0.000884420249030048	0.994337087484603	0.995963615704814	0.996579857431589	0.998258940035533	184	49344	162	133	94	53	26	9	3	1	0	0	0	0	49149	49178	49217	49258	49285	49302	214	216	217	217	217	217
I9_NSTEMI	50_60	UKBB	I9_CARDMYO	-11.8140342014121	3.72372220350296	-11.7440097410437	-11.6899340210497	-11.7214702834949	-11.878621075855	3129.74029727924	1.0173428140023	2598.46045886436	3205.40533107938	3212.99725713898	6917.29924367115	0.996988180420963	0.000251975892185392	0.996393890805104	0.997090166068497	0.997089210268286	0.998629846220608	175	49156	148	119	85	64	38	12	1	1	0	0	0	0	48986	49015	49049	49070	49096	49122	196	196	197	197	197	197
I9_NSTEMI	50_60	UKBB	I9_CAVS	-11.3180737706786	-11.3122618308927	-11.3053444856243	-11.2858094478857	-11.3320239450324	-11.6224232995131	1995.89994093994	1505.92276225483	2060.89526909112	2705.12922171361	2679.67144896736	10712.5631038767	0.995475490661384	0.994006469385804	0.995623108697213	0.996671232220572	0.996625847544629	0.999134348129329	107	55622	101	71	40	23	14	2	0	0	0	0	0	0	55099	55129	55160	55177	55186	55198	529	529	529	529	529	529
I9_NSTEMI	50_60	UKBB	I9_CAVS_DX	-11.3180737706786	-11.3122618308927	-11.3053444856243	-11.2858094478857	-11.3320239450324	-11.6224232995131	1995.89994093994	1505.92276225483	2060.89526909112	2705.12922171361	2679.67144896736	10712.5631038767	0.995475490661384	0.994006469385804	0.995623108697213	0.996671232220572	0.996625847544629	0.999134348129329	107	55622	101	71	40	23	14	2	0	0	0	0	0	0	55099	55129	55160	55177	55186	55198	529	529	529	529	529	529
I9_NSTEMI	50_60	UKBB	I9_CAVS_OPERATIONS2	-11.3180737706786	-11.3122618308927	-11.3053444856243	-11.2858094478857	-11.3320239450324	-11.6224232995131	1995.89994093994	1505.92276225483	2060.89526909112	2705.12922171361	2679.67144896736	10712.5631038767	0.995475490661384	0.994006469385804	0.995623108697213	0.996671232220572	0.996625847544629	0.999134348129329	107	55622	101	71	40	23	14	2	0	0	0	0	0	0	55099	55129	55160	55177	55186	55198	529	529	529	529	529	529
I9_NSTEMI	50_60	UKBB	I9_CAVS_RHEU	-11.3180498912291	-11.3109912649915	-11.3076850432495	-11.2857874336275	-11.331998396522	-11.6223751631351	1995.88458922313	1508.68272897172	2053.82164048473	2705.10906436173	2679.6461948192	10712.3619690904	0.995475465406665	0.994018105610445	0.995607125002616	0.99667121390927	0.996625823352533	0.999134335461219	107	55621	101	71	40	23	14	2	0	0	0	0	0	0	55098	55128	55159	55176	55185	55197	529	529	529	529	529	529
I9_NSTEMI	50_60	UKBB	I9_CEREBDOTH	-10.298894299396	3.08036662016971	-10.2785513920298	-10.2672237359453	-10.2609991079069	-10.2388413105022	1107.18381863295	1.00751502301508	1038.36016556737	1316.98031814655	1638.74140237882	2601.854220265	0.992578278225067	0.00223273376982565	0.992102004869066	0.993779727604078	0.995004068819449	0.996860165241582	178	53801	164	123	70	43	22	10	0	1	0	0	0	0	53332	53373	53426	53453	53474	53486	483	482	483	483	483	483
I9_NSTEMI	50_60	UKBB	I9_CEREBVASC	-11.4018508346062	1.64149075325185	3.20974513496717	2.43887168858874	-11.3008148052593	-11.329589300042	933.699296206301	1.00749086955386	0.590747914216921	1.00714945761146	1119.75390979785	1976.16685651119	0.990256890320686	0.10325249175699	5.53031757487832e-08	0.0154540982570503	0.991947701618093	0.995425662143454	721	54607	639	491	316	216	124	40	4	4	4	1	0	0	54185	54333	54508	54608	54700	54784	500	500	500	503	504	504
I9_NSTEMI	50_60	UKBB	I9_CONDUCTIO	4.07218650680906	3.12798274422173	2.67444924068224	-11.0971435816945	-10.9888016730459	-11.2881819805296	0.604833086688837	0.725002121365922	1.01150038390346	1274.0583169729	1345.58294325547	2053.20966434878	1.66492527950426e-11	1.60003395368442e-05	0.0081922551835653	0.99305045345171	0.993484089714974	0.995613394527732	508	50027	437	346	253	151	90	36	6	3	1	0	0	0	49841	49932	50025	50127	50188	50242	251	254	256	257	257	257
I9_NSTEMI	50_60	UKBB	I9_CORATHER	4.57924018240055	1.95063944062044	2.61833021386486	2.40333406278732	3.13838867922262	-10.9521514450446	0.263631424448296	0.59470310374908	0.519908487239925	0.721771350391767	0.51623892993685	1030.90389605	1.39572983150368e-67	0.00103798882725182	4.75021379459959e-07	0.000869171114752432	1.20683036847606e-09	0.99152356664752	1779	52759	1544	1257	868	540	332	110	32	10	9	6	4	0	52638	52925	53314	53642	53850	54072	324	346	347	350	352	356
I9_NSTEMI	50_60	UKBB	I9_DISVEINLYMPH	-12.3690467712338	-12.3311184436445	1.37748873846029	1.56031417348234	1.48575586326495	-12.2024242868791	1161.96121816111	815.513369683812	1.00863049997935	1.00794829875083	1.0065594734804	1276.69741989244	0.991506700126366	0.987935900886304	0.172032501597689	0.121619858440124	0.139924135794225	0.992374091497293	1491	52077	1150	945	758	623	443	201	1	2	3	2	1	0	51916	52121	52308	52443	52623	52865	501	500	499	500	501	502
I9_NSTEMI	50_60	UKBB	I9_DOAAC	3.25346283917039	2.20763431568783	2.45110778333021	2.91580072837397	2.85088977781028	-10.1121165218373	0.596177407897856	0.717974624161389	0.717955085739554	0.718259549549113	0.715426102215052	743.790654951169	4.83685492366155e-08	0.0021063791160715	0.000640135909344339	4.91702596434121e-05	6.75131975129062e-05	0.989152790434903	1015	54389	819	690	500	368	257	102	11	8	6	4	2	0	54081	54210	54400	54532	54643	54798	493	496	498	500	502	504
I9_NSTEMI	50_60	UKBB	I9_DVTANDPULM	2.58270768783048	-12.6142465246052	-12.59135827659	-12.5007679971074	-12.2109108870479	-12.0859359840563	1.01011441296239	1523.46929068909	1835.01595357895	2254.57656143471	1834.98280944702	2462.77814106392	0.0105625759871206	0.993393632803201	0.99452518572769	0.995576056786775	0.994690508644662	0.996084445099699	618	54889	534	361	239	160	105	46	1	0	0	0	0	0	54452	54625	54747	54826	54881	54940	520	521	521	521	521	521
I9_NSTEMI	50_60	UKBB	I9_HEARTFAIL	4.57493409196144	3.14996247000074	2.59600838870825	3.32580082205706	-10.0537759427516	-9.91491097871882	0.40413730859787	0.589416920815894	1.00683783352658	1.00723668700707	847.801198983996	1634.00226028896	1.04178164786034e-29	9.08167728708016e-08	0.00992653823588387	0.000960302593286063	0.990538389656843	0.995158571050622	459	55309	414	302	179	92	53	20	11	4	2	1	0	0	54851	54963	55086	55173	55212	55245	492	499	501	502	503	503
I9_NSTEMI	50_60	UKBB	I9_HEARTFAIL_ALLCAUSE	6.28669679169741	4.9567968837749	4.40651278602436	5.13358878695573	-10.3282902750782	-9.44743032811515	0.517758502391268	0.657567882801664	1.04772124660621	1.0494113476429	2449.97845135906	3376.49122398307	6.31515918910633e-34	4.76954726737939e-14	2.60152798854542e-05	9.98800427167718e-07	0.996636395337889	0.997767520048924	451	50379	408	298	177	91	52	19	11	4	2	1	0	0	50336	50446	50567	50653	50692	50725	75	82	84	85	86	86
I9_NSTEMI	50_60	UKBB	I9_HEARTFAIL_AND_CHD	7.19722628415436	5.84771398404659	-10.0914586136159	-9.78327652635175	-9.57041585693118	-9.21259687128017	0.622111364335356	0.774622738440427	2800.20275582566	3318.49945987544	3611.69652884039	6376.12831106159	5.91461911520618e-31	4.38235139578459e-14	0.997124564791568	0.997647757945555	0.997885736507644	0.998847170901782	117	53499	100	80	51	28	13	3	6	2	0	0	0	0	53431	53451	53480	53503	53518	53528	79	83	85	85	85	85
I9_NSTEMI	50_60	UKBB	I9_HEARTFAIL_EXMORE	4.57493409196144	3.14996247000074	2.59600838870825	3.32580082205706	-10.0537759427516	-9.91491097871882	0.40413730859787	0.589416920815894	1.00683783352658	1.00723668700707	847.801198983996	1634.00226028896	1.04178164786034e-29	9.08167728708016e-08	0.00992653823588387	0.000960302593286063	0.990538389656843	0.995158571050622	459	55309	414	302	179	92	53	20	11	4	2	1	0	0	54851	54963	55086	55173	55212	55245	492	499	501	502	503	503
I9_NSTEMI	50_60	UKBB	I9_HEARTFAIL_NS	4.57493409196144	3.14996247000074	2.59600838870825	3.32580082205706	-10.0537759427516	-9.91491097871882	0.40413730859787	0.589416920815894	1.00683783352658	1.00723668700707	847.801198983996	1634.00226028896	1.04178164786034e-29	9.08167728708016e-08	0.00992653823588387	0.000960302593286063	0.990538389656843	0.995158571050622	459	55309	414	302	179	92	53	20	11	4	2	1	0	0	54851	54963	55086	55173	55212	55245	492	499	501	502	503	503
I9_NSTEMI	50_60	UKBB	I9_HYPERTENSION	1.75301038605498	2.06411730744737	1.67700666977201	2.34308962389644	2.19580209435608	1.68366111341153	0.608141896051293	0.389749290412233	0.525875624292824	0.476435771891005	0.522063549223117	1.0093199555893	0.00394447953349995	1.18358417762483e-07	0.00142775923097648	8.74530677923648e-07	2.59924052790978e-05	0.0952930267356333	4791	40493	4033	3523	2654	1750	1098	451	20	18	12	10	5	1	40999	41509	42378	43282	43934	44581	232	234	240	242	247	251
I9_NSTEMI	50_60	UKBB	I9_HYPOTE	2.98159083746868	2.85054704476517	-11.1239434306034	2.73050078163968	-11.0818078698408	-10.9998544162127	0.720815865822241	0.589720137765068	843.907821257914	1.0076007950211	980.180638833382	1754.40304359765	3.52779747869562e-05	1.33999300239055e-06	0.989483015233643	0.0067302814419519	0.990979402479625	0.994997411490425	797	55053	690	512	330	220	135	52	6	4	1	1	0	0	54652	54830	55012	55122	55207	55290	502	504	507	507	508	508
I9_NSTEMI	50_60	UKBB	I9_HYPTENS	1.75393193768999	2.0641142292123	1.67831387866833	2.34466858620862	2.19759320688234	1.68643658134903	0.608109175287814	0.389745561470481	0.525857047201705	0.476429714187635	0.522045824555063	1.00930556230124	0.00392361386482805	1.18330712612854e-07	0.00141497810749566	8.59573661870395e-07	2.55846829220902e-05	0.094743796530574	4783	40490	4028	3520	2649	1746	1095	448	20	18	12	10	5	1	40993	41501	42372	43275	43926	44573	232	234	240	242	247	251
I9_NSTEMI	50_60	UKBB	I9_HYPTENSESS	1.75545795874202	2.06527656095814	1.67918206035246	2.34729303016856	2.20058096095485	1.69004629964612	0.608100035015308	0.389717641773486	0.525872078467059	0.476408547675055	0.522058880189126	1.00933131764626	0.00389192152247641	1.16172599443774e-07	0.00140735724010189	8.34765475239269e-07	2.49560384968091e-05	0.0940477434348011	4778	40483	4024	3516	2645	1743	1092	448	20	18	12	10	5	1	40986	41494	42365	43267	43918	44562	231	233	239	241	246	250
I9_NSTEMI	50_60	UKBB	I9_HYPTENSHR	-12.1675858740057	-12.1682039746971	-12.147643634939	-12.1109427212983	-12.3139180727732	-12.2517241257981	5146.47043143768	3114.99004884927	4379.35600751118	4515.22151782558	4706.16876706796	7352.33272887153	0.998113596493755	0.996883201153137	0.997786796766327	0.997859878504493	0.997912298859517	0.998670427827521	104	35473	89	78	51	37	23	11	0	0	0	0	0	0	35356	35367	35394	35408	35422	35434	132	132	132	132	132	132
I9_NSTEMI	50_60	UKBB	I9_INTRACRA	-11.0693655813825	-11.0833328445015	-11.0544793284547	-11.043843399768	-11.1103126244877	-11.0971616012957	1942.98235627707	1476.20662224941	1902.06726250496	2178.95445259292	2096.593073923	3383.88760559929	0.995454396129784	0.99400955330742	0.995362861816576	0.995956007982096	0.99577185218744	0.99738341249124	153	53470	134	89	57	41	28	13	0	0	0	0	0	0	53026	53071	53103	53119	53132	53147	463	463	463	463	463	463
I9_NSTEMI	50_60	UKBB	I9_LBBB	4.41185221964396	3.90908381089222	3.9929545651626	-9.74963662417968	-9.6355346736302	-9.96797575131715	1.01910423666368	1.01464558831578	1.01206355642164	1355.66350996675	1442.25177423025	2438.2011818317	1.49687882522721e-05	0.000116841890259555	7.96803428615744e-05	0.994261837527345	0.994669455571437	0.996738057606235	140	49245	119	96	69	37	22	6	3	2	1	0	0	0	49044	49067	49094	49126	49141	49157	219	220	221	222	222	222
I9_NSTEMI	50_60	UKBB	I9_LYMPHOTH	-10.8097710864107	-10.7969170440065	-10.9765361957732	-10.8186632297418	-11.0764685042472	-11.0206775217439	2017.50369626154	1448.93386799243	1768.46649935196	2086.80400535034	2165.96128981147	4260.69708169216	0.995724960403205	0.994054515612963	0.995047713636499	0.995863528309298	0.995919731008569	0.997936201877183	152	50875	130	91	68	46	29	10	0	0	0	0	0	0	50413	50452	50475	50497	50514	50533	484	484	484	484	484	484
I9_NSTEMI	50_60	UKBB	I9_NCMI	4.64362932052925	-11.1548098995032	2.88711751247866	3.02257250558462	3.11085551956092	-11.2425975257506	0.52350126785734	978.994850810513	1.00779949911497	1.00741718587195	1.00627051671671	2738.00121264317	7.29290588280334e-19	0.990908983829273	0.00417307332688333	0.00269697357178658	0.00199167836634899	0.99672378896666	245	55411	203	165	126	97	62	21	7	3	3	2	1	0	54951	54989	55028	55057	55092	55133	495	499	499	500	501	502
I9_NSTEMI	50_60	UKBB	I9_NONISCHCARDMYOP	20.2509363345119	19.339211188862	20.1365828336545	20.2520850926654	-0.42390143121842	0.49288156925155	565.488120689601	565.488538707102	565.488581747294	565.488558665491	35988.5614884891	96025.867191107	0.971432721792814	0.972718367149139	0.97159399100913	0.971431124090491	0.999990601891455	0.999995904618142	263	49896	242	172	97	49	30	13	4	2	2	1	0	0	49912	49982	50057	50105	50124	50141	1	3	3	4	5	5
I9_NSTEMI	50_60	UKBB	I9_NONRHEVALV	4.26890059496526	2.54309655212257	-11.7243694619732	-11.6890392988864	-11.7170735553388	-11.779134613313	0.608366290895511	1.01297804737063	1530.22281198697	2117.26359609133	2105.87841295997	3391.19976139278	2.26697720063903e-12	0.0120555210534485	0.993886771403712	0.99559504228629	0.995560606066641	0.997228600079437	449	49891	391	321	200	118	77	29	4	1	0	0	0	0	49681	49751	49872	49954	49995	50043	264	267	268	268	268	268
I9_NSTEMI	50_60	UKBB	I9_OTH	2.94228772163337	2.81708007128906	-11.5783709250947	3.74779527208876	-11.4400939228716	-11.3526100375123	0.721057702003595	0.590124128093861	997.183921748369	0.590691598839954	1129.37020799801	1995.50391953583	4.49357737649368e-05	1.80864869513176e-06	0.990735915787026	2.22775292691184e-10	0.991917868780115	0.995460783953689	858	55139	740	556	366	239	147	56	8	6	3	3	0	0	54746	54930	55120	55247	55339	55430	503	505	508	508	511	511
I9_NSTEMI	50_60	UKBB	I9_OTHARR	3.73329072341986	3.08767921633634	3.33533287284841	-10.9702834263092	-10.8809251397585	-10.9055841412412	1.01988265567591	1.01512835444367	1.01522755475221	1826.77781270443	1887.78937000448	2923.77623993972	0.000251713668135101	0.00235274478947938	0.00101871777212534	0.995208521199141	0.995401142604208	0.997023925115253	311	49407	264	214	148	91	56	23	3	2	1	0	0	0	49247	49297	49363	49420	49455	49488	204	205	206	207	207	207
I9_NSTEMI	50_60	UKBB	I9_OTHHEART	3.86163604577348	2.11525012914468	1.53934421840915	2.70205043826874	-12.1540535673893	-11.9873414836516	0.292521626788725	0.46654714265733	0.719088725217837	0.517232625571222	870.048733754677	1315.27846352977	8.63502336952113e-40	5.79208921418486e-06	0.0322992502498189	1.75049026247323e-07	0.988854398698445	0.992728245347771	2569	53234	2205	1751	1229	793	486	198	26	10	6	4	0	0	53164	53618	54140	54576	54883	55171	408	424	428	430	434	434
I9_NSTEMI	50_60	UKBB	I9_OTHILLHEART	4.38032936971684	2.68860649422164	-11.9843490961087	3.13753148342402	-12.0120291543771	-12.0932328543483	0.441039699742447	0.721409660152808	1383.81958172204	1.01046252310448	2062.44554377368	4123.87108955944	3.02662770841219e-23	0.000193865489145342	0.993090134209894	0.00190250155230068	0.995353012615939	0.997660210577473	595	50117	524	403	248	136	82	29	9	3	1	1	0	0	49867	49988	50143	50255	50309	50362	312	318	320	320	321	321
I9_NSTEMI	50_60	UKBB	I9_OTHPER	3.60569938058205	2.20609432361804	2.43803546622008	2.91599477367642	3.54307063159033	-9.29494720982003	0.722815082938744	1.00782044565188	1.00834386178279	1.00923006890491	0.718238541301369	683.64890655934	6.08776537985741e-07	0.0285986164877212	0.0156120321504487	0.00386068485420801	8.09762086466725e-07	0.989152229573689	520	53618	397	348	265	212	153	59	7	5	4	3	2	0	53266	53315	53398	53451	53510	53604	468	470	471	472	473	475
I9_NSTEMI	50_60	UKBB	I9_PAD	4.52958230430094	3.4969551575417	-9.9822610386007	3.70697089894498	4.86521805568213	-10.1751959352013	0.596983370193558	0.717958652407462	712.788577832786	1.00771605571259	0.71672663430873	2420.00971357001	3.26258938152479e-14	1.11208318254559e-06	0.988826375910012	0.000234529949220358	1.136133109251e-11	0.99664521684637	225	53466	197	150	96	55	29	5	8	5	3	3	2	0	53020	53067	53121	53162	53188	53212	466	469	471	471	472	474
I9_NSTEMI	50_60	UKBB	I9_PAROXTAC	-12.9513617457273	-12.9408487509066	-12.9675437274367	5.72627824075961	-12.5637758374557	-12.5935384838696	7465.93847765364	6270.79589677003	7898.49958237647	0.845257300918313	8270.24233770416	11822.6460955688	0.998615889157619	0.998353431324631	0.998690055221795	1.24752831761236e-11	0.998787890547704	0.999150089756496	356	29092	284	225	173	137	89	48	2	2	2	2	0	0	29139	29198	29250	29286	29334	29375	23	23	23	23	25	25
I9_NSTEMI	50_60	UKBB	I9_PERICAOTH	4.54527121832771	-11.261750786647	-11.2042430624279	-11.2260235843021	-11.3828014665983	-10.7788751470215	1.02133209989429	1949.50799684513	2258.27351870058	2934.61034761546	3086.02005122187	6157.27786524341	8.5735964305869e-06	0.995390874456714	0.996041375942733	0.996947789317666	0.997057005202731	0.998603231191095	142	49152	122	90	64	40	28	6	1	0	0	0	0	0	48964	48996	49022	49046	49058	49080	207	208	208	208	208	208
I9_NSTEMI	50_60	UKBB	I9_PHLETHROM	2.71633653446857	-11.3049349962406	2.43540431018903	-11.1738397572131	2.73742746306353	-11.2751749361474	1.01084572498175	822.052430946721	1.00869877532797	1054.78699602904	1.00660391713321	1386.19298651552	0.00720555233649731	0.989027769456447	0.0157610635355798	0.991547803003595	0.00653869582220225	0.993510146934453	511	51220	407	322	247	191	132	62	1	1	2	1	1	0	50836	50921	50996	51052	51111	51181	487	487	486	487	487	488
I9_NSTEMI	50_60	UKBB	I9_PHLETHROMBDVTLOW	3.25459277246952	-11.3826680370735	-11.3780352693952	-11.3109957768267	-11.2310262992088	-11.2027440675243	1.01087824341029	1169.32553049614	1391.06588720131	1692.14078213231	1686.97692382997	2176.26249313538	0.00128383230775489	0.992233205023451	0.993473883924891	0.994666636614525	0.994688133450785	0.995892748654228	282	51010	240	175	124	81	50	23	1	0	0	0	0	0	50566	50631	50682	50725	50756	50783	485	486	486	486	486	486
I9_NSTEMI	50_60	UKBB	I9_PULMEMB	3.04242649729013	-11.3418512467988	-11.350016550408	-11.2545439415929	-11.2909897590298	-11.3931949709087	1.01051260036248	986.895878009906	1276.56179351675	1546.13018369179	1470.87767338311	2549.03439132022	0.00260581506437436	0.990830553655801	0.992906035804178	0.994192114193291	0.993875209277126	0.996433777382829	407	54916	359	233	144	96	63	28	1	0	0	0	0	0	54447	54573	54662	54710	54743	54778	516	517	517	517	517	517
I9_NSTEMI	50_60	UKBB	I9_PULMHEART	3.56094856265332	-11.6560011265006	2.85435384308172	-11.5878625298219	-11.51665038249	-11.5936737109738	0.722588960746483	1100.47264306187	1.00740381339049	1747.58374462552	1608.51252220789	2775.4935393543	8.30578740019201e-07	0.991549113456554	0.00460591658024099	0.994709433020293	0.994287343805368	0.996667120198738	459	55067	405	259	159	105	69	29	3	1	1	0	0	0	54596	54742	54842	54896	54932	54972	522	524	524	525	525	525
I9_NSTEMI	50_60	UKBB	I9_RBBB	-11.1937438796026	-11.13256494302	-11.2063006432212	-11.2309460584519	-11.2132579905254	-11.5767675968881	2089.76969475095	1677.73791589833	1994.38992698179	2489.2880155874	2951.66488085136	3653.45233927538	0.995726192827436	0.994705706758701	0.995516780797652	0.996400188324431	0.99696887544225	0.997471731443539	178	49277	154	112	85	52	32	14	0	0	0	0	0	0	49093	49135	49162	49195	49215	49233	208	208	208	208	208	208
I9_NSTEMI	50_60	UKBB	I9_RHEUFEV	5.18372462176919	-10.7950931631223	-10.822768139693	-10.6682670069704	-10.6006075636713	-11.2725795537532	0.431890136640776	945.161447934836	1189.39762861493	1605.27268445577	2125.63833495594	5295.24579348898	3.45078491263289e-33	0.990887217284376	0.992739853996459	0.994697484757101	0.99602094772568	0.998301455542623	221	55449	197	152	92	48	19	8	6	0	0	0	0	0	54952	54997	55057	55101	55130	55141	515	521	521	521	521	521
I9_NSTEMI	50_60	UKBB	I9_RHEUVALV	5.16056905203949	-10.7379992876032	-10.7612147861526	-10.6132366991326	-10.5507946651137	-11.2102026299422	0.431897077092031	910.758382413142	1157.76014878839	1561.72925984957	2072.7047276618	5134.61994131506	6.60214506916348e-33	0.990593020587349	0.992583884053509	0.994577758937119	0.995938505036513	0.998258013134693	222	55452	198	152	91	48	19	8	6	0	0	0	0	0	54954	55000	55061	55104	55133	55144	516	522	522	522	522	522
I9_NSTEMI	50_60	UKBB	I9_SAHANEUR	-10.877259911151	-10.8722661722543	-10.9237724749516	-10.8917771091765	-10.8975080321785	-11.0444239862153	2206.68052679995	1612.5572144484	1949.36747302029	2100.90713783353	2126.91379522431	3275.09510267959	0.996067050714284	0.99462050244215	0.995528875951759	0.995863528801464	0.99591195685169	0.997309342659297	127	53383	108	84	57	44	30	14	0	0	0	0	0	0	52940	52964	52991	53004	53018	53034	462	462	462	462	462	462
I9_NSTEMI	50_60	UKBB	I9_SEQULAE	-11.6379656459861	-11.5913976649174	-11.5419907008315	-11.5594190205303	4.0242498337105	-11.5668668104377	2270.74509473706	1566.42519459202	2173.63907505928	2309.51122333515	1.00769984996081	2677.9593917707	0.995910720019767	0.994095783915574	0.995763264927431	0.996006495501394	6.51049470752577e-05	0.996553720800655	147	53465	122	103	71	55	36	15	0	1	1	1	1	0	53020	53039	53071	53087	53106	53127	470	469	469	469	469	470
I9_NSTEMI	50_60	UKBB	I9_STEMI	5.16159169003531	2.87557584407187	-11.1247066258375	-11.1288756020427	-11.113632279337	-11.0817453550993	0.432273950098994	1.0071707686949	1360.07228269973	1623.38075768082	1876.38774033259	3225.26904310764	7.27345779774684e-33	0.00430229326442798	0.993473778711638	0.994530249031423	0.995274247654566	0.997258543082716	170	55517	149	113	76	45	24	7	7	1	0	0	0	0	55026	55062	55099	55130	55151	55168	505	511	512	512	512	512
I9_NSTEMI	50_60	UKBB	I9_STR	-11.5214863286838	2.12310639177872	3.294746728748	2.94383279171179	-11.3538255224574	-11.4292769719369	1314.64920502075	1.00727757639575	0.71826881171019	1.00748088480315	1521.084254813	2475.11704562651	0.993007489490278	0.0350511523759171	4.49517756378406e-06	0.003478207510592	0.994044407506956	0.996315644447941	411	54521	360	290	192	130	69	23	4	4	3	1	0	0	54066	54136	54234	54296	54357	54403	502	502	503	505	506	506
I9_NSTEMI	50_60	UKBB	I9_STR_EXH	-10.6739127427498	2.19478139336486	3.40348497540337	3.008969955707	-10.4402068666676	-10.5340024090113	903.377951341746	1.00716296809132	0.718725018854131	1.00756082614508	1051.91882771093	1657.63916996223	0.990572769669536	0.0293188891794693	2.18571709125513e-06	0.00282292027888891	0.992081192107771	0.994929619504726	362	54552	316	267	174	119	62	19	4	4	3	1	0	0	54091	54140	54233	54288	54345	54388	503	503	504	506	507	507
I9_NSTEMI	50_60	UKBB	I9_STR_SAH	-11.4188708488834	2.01100835777519	3.2073917775686	2.81948570789126	-11.2894035585853	-11.372470787778	1173.86266564139	1.00735805085522	0.718445154062095	1.00755951629222	1323.95113680017	2169.51738060684	0.99223861757276	0.0458991743876437	8.03115868483432e-06	0.00513673353918645	0.993196477277518	0.995817559524679	486	54436	423	337	222	154	89	31	4	4	3	1	0	0	53993	54079	54194	54262	54327	54385	502	502	503	505	506	506
I9_NSTEMI	50_60	UKBB	I9_TIA	-11.3409410711963	2.90402044393342	-11.3264187204321	-11.2936386287077	-11.4553621357294	-11.4867573895638	1755.84967124499	1.00855717637656	1700.58284105638	1826.65339631058	2048.84121160937	3576.1169429681	0.994846541239711	0.00398456548734317	0.994685876163198	0.995066955500753	0.995538937369124	0.997437139008328	198	54166	172	137	88	66	40	13	1	1	0	0	0	0	53710	53745	53794	53816	53842	53869	481	481	482	482	482	482
I9_NSTEMI	50_60	UKBB	I9_UAP	6.35899537530466	-11.94120950312	-11.9543458376704	5.76751246817104	-11.8679339484399	-11.8188776951117	0.61357125377655	3646.28248087895	4061.63467997201	0.772949006215435	4765.20553577014	7807.64938236124	3.61872023695269e-25	0.99738701273993	0.997651641528852	8.54141358945238e-14	0.998012838815507	0.998792197756881	248	53468	213	172	128	85	54	20	5	1	2	2	0	0	53444	53485	53529	53572	53603	53637	54	58	57	57	59	59
I9_NSTEMI	50_60	UKBB	I9_VARICVE	-13.0244224518134	-12.9089979039885	-12.9149782998868	-12.8747392481339	2.03299338419539	-12.6129066981899	2229.11007552167	1480.92023032658	1696.15462900948	1817.31349800122	1.00619135179463	2121.3226978849	0.995338082864097	0.993045027358048	0.993924750703261	0.994347442115811	0.0433332228605646	0.995255986165472	780	51254	598	536	440	360	260	116	0	1	1	1	1	0	50942	51004	51100	51180	51280	51424	494	493	493	493	493	494
I9_NSTEMI	50_60	UKBB	I9_VARICVESOTH	-11.3632972752711	-11.40560413474	-11.3440991795905	-11.4180443900405	-11.5037565139587	-11.5644788874543	2400.92958220662	1565.25727814524	1741.17325481949	1893.79178861894	2164.59218338204	2971.84304142825	0.996223726978802	0.994186083629351	0.994801655991246	0.995189425683725	0.995759650904583	0.996895160429955	118	50721	85	81	62	50	37	19	0	0	0	0	0	0	50273	50277	50296	50308	50321	50339	481	481	481	481	481	481
I9_NSTEMI	50_60	UKBB	I9_VHD	4.26890059496526	2.54309655212257	-11.7243694619732	-11.6890392988864	-11.7170735553388	-11.779134613313	0.608366290895511	1.01297804737063	1530.22281198697	2117.26359609133	2105.87841295997	3391.19976139278	2.26697720063903e-12	0.0120555210534485	0.993886771403712	0.99559504228629	0.995560606066641	0.997228600079437	449	49891	391	321	200	118	77	29	4	1	0	0	0	0	49681	49751	49872	49954	49995	50043	264	267	268	268	268	268
I9_NSTEMI	50_60	UKBB	I9_VTE	2.29007692589469	-12.048141103577	2.0954881414203	-11.9397952566442	2.38432309846685	-11.9198419804218	1.00999430832253	975.546472526208	1.00779482835169	1354.34767897533	1.00600188433864	1641.93716130292	0.0233648448515682	0.990146259889876	0.0375915757372833	0.992966019698911	0.0177833687927543	0.994207711129522	818	53905	676	487	344	255	178	84	1	1	2	1	1	0	53534	53723	53866	53955	54032	54126	512	512	511	512	512	513
I9_NSTEMI	50_60	UKBB	IBD_BACT_INTEST_INFECTIONS	-11.2539285098043	-11.2131346137516	-11.2288623731951	-11.1379635685919	3.64489818816629	-11.3500582604361	1666.58698859776	1146.60733275655	1442.84522949976	1487.76774752959	1.00668321321662	2383.41297338022	0.994612181885934	0.99219729010439	0.99379057067146	0.994026805477826	0.000293806719414155	0.996200405836822	247	55322	206	169	121	96	64	21	0	0	1	1	1	0	54828	54865	54913	54938	54970	55013	535	535	534	534	534	535
I9_NSTEMI	50_60	UKBB	IBD_COMORB	1.89231260449056	1.35432237424011	0.963377526120646	2.08139400417782	1.8196442503521	1.3480878363973	0.406765170926627	0.381078252029024	0.484004517579901	0.34323421526228	0.360137242929434	0.600408744160975	3.28570280647588e-06	0.000379531794037089	0.0465434937179365	1.3272488785888e-09	4.35742132064075e-07	0.0247499396790013	12775	28989	9638	8754	7266	5786	4293	2131	34	29	22	23	13	3	31929	32813	34301	35781	37274	39436	163	168	175	174	184	194
I9_NSTEMI	50_60	UKBB	IBD_INFECTIONS	-12.9000593746405	-12.813908518022	-12.8441546732308	-12.6053661011709	4.23481005939303	-12.7073371614308	5141.75999914995	3291.13646322597	4538.8960959557	4370.32198635633	1.03498103720729	6422.28843863761	0.997998205398103	0.996893476143172	0.997742151656206	0.997698656281735	4.28261396726467e-05	0.998421282131557	282	21036	237	197	138	108	70	24	0	0	1	1	1	0	20993	21033	21092	21122	21160	21206	88	88	87	87	87	88
I9_NSTEMI	50_60	UKBB	ILD_DIFF_DG	1.29463221989531	0.886865987347369	0.424153900640505	1.51466167725048	0.923237679530675	1.36720196570557	0.600993462706043	0.522560441655844	0.723425941469771	0.471912936002463	0.593687827419152	0.719259920182238	0.0312281297566113	0.089667388810339	0.557665320416004	0.00132910085094445	0.119924766201305	0.0573222554567271	6395	32884	4875	4270	3476	2831	2125	1025	12	12	11	10	5	2	34124	34729	35523	36168	36874	37974	268	268	269	270	275	278
I9_NSTEMI	50_60	UKBB	ILD_FOR_EXCL	-11.1158749918363	-11.0883848158026	-10.9979338634743	-11.0918125929016	-11.1186209154617	-11.3508890937736	1557.8984603926	1130.88205719174	1357.36843981524	1557.28458058411	1602.73334702737	3274.07042221531	0.994307003950642	0.992176806385064	0.993535295678238	0.994317088024408	0.994464890353967	0.997233816061143	226	55456	197	146	102	70	44	13	0	0	0	0	0	0	54952	55003	55047	55079	55105	55136	533	533	533	533	533	533
I9_NSTEMI	50_60	UKBB	ILD_SYST_AUTO_DISEASES	2.04324149533628	2.0123837538244	-12.652528738616	-12.5897640767666	-12.1856550698308	-11.9396432537086	1.01111112304691	0.719386796057363	1221.33057197269	1383.00680431607	1075.78334439733	1528.85336395023	0.0433016877861249	0.00515221113059629	0.991734361689958	0.992736811117509	0.990962364138538	0.993768951029314	1343	52339	1067	923	719	543	383	159	3	2	0	0	0	0	52135	52279	52483	52659	52819	53043	477	478	480	480	480	480
I9_NSTEMI	50_60	UKBB	INFLUENZA	-10.1280036448884	4.81052979116262	-10.1389722342794	-9.9588634186649	5.05555376260771	-9.77426332090927	1340.97253233537	0.593988393347147	1289.70257378167	1919.5972165546	1.00982440832593	2732.61634793256	0.993973850531892	5.55526633198657e-16	0.993727510322715	0.995860596352416	5.54663371851436e-07	0.997146062171062	109	51853	94	74	53	21	12	8	2	3	0	0	1	0	51419	51439	51460	51492	51501	51505	447	446	449	449	448	449
I9_NSTEMI	50_60	UKBB	J10_ACUTELOWERNAS	1.09188599279662	0.987403251267966	1.1976035016645	1.72204558201257	0.515166716613692	-11.3593465041884	1.01038373132042	0.71794163344435	0.718698597574866	0.590606443944804	1.00638444801954	609.233415090963	0.279846308074995	0.169030634029449	0.0956436974376286	0.00354863886024613	0.608722029076335	0.98512405614704	3253	50592	2427	2187	1823	1553	1188	522	7	7	6	4	1	0	50943	51183	51547	51817	52182	52848	468	468	469	471	474	475
I9_NSTEMI	50_60	UKBB	J10_ACUTEUPPERINFEC	1.27757691845284	-13.5021649687301	-13.5186567433366	1.73722064832065	-13.4766582027946	2.09042641895547	1.01194371681092	1084.61206236653	1123.66695307155	0.592733510502342	1097.34394394289	0.71637246654432	0.206769645557979	0.990067517145891	0.990401010485964	0.00338021938328532	0.990201297164586	0.00352203041986523	2887	46055	2003	1929	1776	1575	1238	573	3	2	4	4	2	2	46491	46565	46718	46919	47256	47921	445	446	444	444	446	446
I9_NSTEMI	50_60	UKBB	J10_ASTHMA	2.72864672925882	-14.175747084414	1.48986432382284	1.80999631106794	-14.1843407218519	-14.1773556101722	0.740661489067148	2276.44411195817	1.01899230040552	1.01749928126167	2879.73353269401	4339.35388312985	0.000229541644994588	0.995031489427612	0.143714969964381	0.075261502273789	0.996069976414099	0.997393189554346	1342	28116	1042	943	769	572	399	182	4	2	2	1	0	0	28241	28340	28514	28711	28884	29101	171	173	173	174	175	175
I9_NSTEMI	50_60	UKBB	J10_ASTHMA_EXMORE	2.72068947352412	-14.1789194240679	1.49520823824112	1.81979205268979	-14.1890738178431	-14.1764637751351	0.740714635272312	2284.31589842219	1.01949265345978	1.01807852423811	2911.47168294836	4399.43723998263	0.000239662959141997	0.995047502729137	0.142479476898752	0.0738604093707696	0.99611152044426	0.997428952527075	1342	27835	1042	943	769	572	399	182	4	2	2	1	0	0	27976	28075	28249	28446	28619	28836	155	157	157	158	159	159
I9_NSTEMI	50_60	UKBB	J10_ASTHMA_INCLAVO	2.64070398081245	-12.3856109204948	1.38043188371977	1.69185443820219	-12.2378745653314	-12.1733526444403	0.723838893151682	887.550886708384	1.00912596684829	1.00841116095538	1023.65319361055	1472.14129544152	0.000264091228730852	0.988866027688268	0.171328342429697	0.0933973446787773	0.990461438851305	0.993402250540523	1342	48728	1042	943	769	572	399	182	4	2	2	1	0	0	48572	48671	48845	49042	49215	49432	452	454	454	455	456	456
I9_NSTEMI	50_60	UKBB	J10_ASTHMA_MAIN	2.72864672925882	-14.175747084414	1.48986432382284	1.80999631106794	-14.1843407218519	-14.1773556101722	0.740661489067148	2276.44411195817	1.01899230040552	1.01749928126167	2879.73353269401	4339.35388312985	0.000229541644994588	0.995031489427612	0.143714969964381	0.075261502273789	0.996069976414099	0.997393189554346	1342	28116	1042	943	769	572	399	182	4	2	2	1	0	0	28241	28340	28514	28711	28884	29101	171	173	173	174	175	175
I9_NSTEMI	50_60	UKBB	J10_ASTHMA_MAIN_EXMORE	2.72068947352412	-14.1789194240679	1.49520823824112	1.81979205268979	-14.1890738178431	-14.1764637751351	0.740714635272312	2284.31589842219	1.01949265345978	1.01807852423811	2911.47168294836	4399.43723998263	0.000239662959141997	0.995047502729137	0.142479476898752	0.0738604093707696	0.99611152044426	0.997428952527075	1342	27835	1042	943	769	572	399	182	4	2	2	1	0	0	27976	28075	28249	28446	28619	28836	155	157	157	158	159	159
I9_NSTEMI	50_60	UKBB	J10_ASTHMA_OTHER_THAN_NONALLERGIC	2.43707263559526	0.967871233220963	0.516625401952252	0.784139400126659	0.756205083181423	1.53067263055812	0.521103796646769	0.718730388486912	1.00807152175301	1.00762869148952	1.00668433224812	1.00577584151465	2.91455981676715e-06	0.178096140844307	0.608308930846803	0.436449506736903	0.452541975972086	0.12803853019093	3514	52829	2730	2464	1990	1480	1050	487	9	5	4	3	2	1	53124	53390	53864	54374	54804	55367	480	484	485	486	487	488
I9_NSTEMI	50_60	UKBB	J10_BRONCH	-11.1823455067231	-11.153246949006	-11.1745088327247	3.51041000277359	-11.1467158116316	-11.1092492035522	1787.89745284294	1235.6867775481	1445.59328928068	1.01220156269846	1517.70357994254	2241.16547248725	0.995009689929869	0.992798431709178	0.993832373638251	0.000524164219628606	0.994140020086207	0.996044976494803	211	45346	155	146	120	100	69	41	0	0	0	1	0	0	45017	45026	45052	45072	45103	45131	385	385	385	384	385	385
I9_NSTEMI	50_60	UKBB	J10_BRONCHIECTASIS	3.93499464571827	-10.725731994559	-10.9161877829153	-10.7001285260783	-10.6558688794342	-10.3571555215519	1.01390612291622	1142.56305195386	1723.70449588381	1537.95833187173	1852.1244222419	3576.66948903945	0.000104017300658074	0.992510023620737	0.994947046030553	0.994448875306086	0.995409538228421	0.997689525699649	163	45611	146	104	69	47	25	7	1	0	0	0	0	0	45238	45280	45315	45337	45359	45377	389	390	390	390	390	390
I9_NSTEMI	50_60	UKBB	J10_BRONCHITIS	-11.4399769990865	-11.5414172248134	-11.5384614455358	3.49270452026821	-11.6399237677964	4.27212321375385	2404.86521031694	1513.72269681352	1701.66603976085	1.00842615768475	1596.6297446028	1.006820604004	0.996204466446282	0.993916567802485	0.994589837559002	0.0005331562618264	0.994183226745383	2.20372422265527e-05	195	48807	147	133	107	93	70	33	0	0	0	2	1	1	48411	48425	48451	48465	48488	48525	444	444	444	442	443	443
I9_NSTEMI	50_60	UKBB	J10_CHRONRHINITIS	-12.051714787706	-11.9989972064403	-12.0100592636924	-12.0531943253425	-11.9706740080914	-11.9535255138421	2167.76273717664	1527.1424631799	1745.33038608294	1805.54142773849	1700.60977404214	3014.00622612997	0.995564169703323	0.993730960705076	0.994509598118412	0.994673627487398	0.994383698573549	0.996835604263443	316	46583	232	208	178	152	121	44	0	0	0	0	0	0	46213	46237	46267	46293	46324	46401	454	454	454	454	454	454
I9_NSTEMI	50_60	UKBB	J10_CHRONSINUSITIS	-12.2125507403086	-12.1792484513447	-12.1445676812752	3.15969029445391	-12.1127379628379	-12.0799692445905	1738.4003293991	1178.20497953783	1315.14749733714	0.719216219111488	1436.15066992756	2268.73794282187	0.994394774685309	0.991752316949667	0.992632137950026	1.11673132166309e-05	0.993270586275272	0.995751657681161	557	46698	431	407	329	258	177	77	1	1	2	2	0	0	46368	46392	46470	46541	46622	46722	455	455	454	454	456	456
I9_NSTEMI	50_60	UKBB	J10_CHRONTONSADEN	-11.0315949629602	-11.0147677609706	-10.9610577887304	-10.8644152012327	-10.835402110617	-10.9098221646078	2416.91584755712	1590.87292718678	1873.3472479737	1919.5699891862	2058.64125871948	3160.6495202556	0.996358206369061	0.994475710303213	0.995331560185456	0.995484143365667	0.995800453284286	0.997245894767925	106	46455	75	70	61	53	40	14	0	0	0	0	0	0	46034	46039	46048	46056	46069	46095	452	452	452	452	452	452
I9_NSTEMI	50_60	UKBB	J10_COLD	-11.0550194738652	3.10996556907996	-11.0393979426767	-11.0935215998726	-10.9062503680705	-11.1170424253711	1760.56876570296	1.00880151951474	1388.12150782898	1367.80371058843	1188.5029230729	1880.46670762242	0.994989930773882	0.0020504089830102	0.993654682041329	0.993528857611524	0.992678346439289	0.995283051378216	208	45187	146	133	117	103	91	40	1	1	0	0	0	0	44809	44822	44838	44852	44864	44915	439	439	440	440	440	440
I9_NSTEMI	50_60	UKBB	J10_COPD	2.70935070567727	1.439429469222	1.80371117188363	-11.2484756597247	2.39244765503252	-11.3248995948668	0.722718556500339	1.00783560135318	1.00788331942147	884.911215352352	1.00625324267187	1780.72710169551	0.000177659791186156	0.153223262109601	0.0735177303783991	0.989858029579604	0.0174266590587989	0.994925723531723	874	46603	764	592	412	257	152	60	4	2	2	1	1	0	46295	46467	46647	46802	46907	46999	414	416	416	417	417	418
I9_NSTEMI	50_60	UKBB	J10_COPDNAS	2.773022406772	1.48343803927694	1.8566053647871	-11.2506592036145	2.42346023607894	-11.3155983495013	0.722739715285578	1.00780549914259	1.00776945048945	914.377148878164	1.00615590257028	1866.49741091307	0.000124637607590496	0.141034719128039	0.0654324829488687	0.990182934042478	0.0160123940060831	0.995162872521789	808	46491	707	556	385	238	142	56	4	2	2	1	1	0	46177	46328	46499	46646	46742	46828	411	413	413	414	414	415
I9_NSTEMI	50_60	UKBB	J10_COPDNAS_INCLAVO	2.84648214362429	1.52697603767401	1.90039763322859	-11.2481927599074	2.45331140455313	-11.3159942897583	0.721349028118637	1.00687420625268	1.00683325477473	941.590584270928	1.00537948036846	1909.06784809501	7.9449736972341e-05	0.129380096450932	0.0590931243835538	0.990468738710487	0.0146797632465019	0.99527056920926	808	54557	707	556	385	238	142	56	4	2	2	1	1	0	54160	54311	54482	54629	54725	54811	494	496	496	497	497	498
I9_NSTEMI	50_60	UKBB	J10_EMPHYSEMA	-11.1147807015948	-11.0538135076149	-11.1372556402697	-11.1527358611368	-11.0046192743747	-11.0694820752639	1686.53051068853	1321.26493029545	1721.8290576071	2103.71759574055	2102.71067827087	3644.42878761596	0.994741721144417	0.993324908539419	0.994839103033101	0.995770081455048	0.995824258741379	0.997576532351629	173	45587	154	104	71	47	31	8	0	0	0	0	0	0	45214	45264	45297	45321	45337	45360	392	392	392	392	392	392
I9_NSTEMI	50_60	UKBB	J10_EXTERLUNG	-11.2006583530713	-11.2077607604613	-11.0081718862948	-11.1346460149041	-11.0997025949076	-11.6185506429033	2026.47032409446	1480.4763403566	1951.06771319796	2462.3545571004	3278.36738107103	17852.4605765482	0.995589973975041	0.99395977253247	0.99549825783537	0.996392017614811	0.997298574753744	0.999480729197932	130	55641	124	79	44	24	12	1	0	0	0	0	0	0	55111	55156	55191	55211	55223	55234	536	536	536	536	536	536
I9_NSTEMI	50_60	UKBB	J10_INFLUENZA	-10.1286501208508	4.78463138408017	-10.1344824302907	-9.95466938912513	5.05551127759517	-9.77031885630388	1330.60466337046	0.593815908505921	1286.93035105208	1915.20647084935	1.0098317935398	2727.01446560445	0.993926508953948	7.79138227826255e-16	0.993716782356819	0.995852853793483	5.5489004213294e-07	0.997141353670811	110	51855	95	75	53	21	12	8	2	3	0	0	1	0	51421	51441	51463	51495	51504	51508	447	446	449	449	448	449
I9_NSTEMI	50_60	UKBB	J10_INFLUPNEU	1.72375278628492	2.62530115110953	1.59814099672834	-11.2594692453402	3.18924549176375	-11.3594094031116	1.01112187589838	0.516845453014583	1.007865522474	758.236455200326	0.588800250639171	1377.55527804472	0.0882331685022738	3.78488599016355e-07	0.112814441555635	0.98815220970145	6.07718355549207e-08	0.993420667168785	1361	53965	1178	851	578	376	225	98	7	7	3	2	3	0	53643	53970	54243	54445	54596	54723	498	498	502	503	502	505
I9_NSTEMI	50_60	UKBB	J10_INTERSTITIUM	-10.9474459051454	-10.9140680437304	-10.9826741708357	-11.0004914233236	-10.9590091777788	-11.3132530633143	1771.11333157803	1412.41875551375	1992.08331727703	2867.66956934525	2638.38796806113	5486.74829117535	0.99506821935555	0.993834633182405	0.995601156994732	0.996939291459653	0.99668585545906	0.998354824556102	151	55594	140	88	50	26	18	7	0	0	0	0	0	0	55078	55130	55168	55192	55200	55211	527	527	527	527	527	527
I9_NSTEMI	50_60	UKBB	J10_LARYNGITIS	3.9707816188876	-11.2468879836148	-11.2698143615704	-11.1935036031634	3.04192650761452	-11.065522527363	1.01436683282951	1318.04134422189	1314.7946320758	1383.27398158189	1.00682335127789	1866.04843734274	9.0575953244511e-05	0.993191708727696	0.993160984571318	0.993543559442144	0.00251682674422087	0.99526863415679	241	45145	170	166	149	134	99	47	1	0	1	1	1	0	44775	44779	44796	44811	44846	44898	440	441	440	440	440	441
I9_NSTEMI	50_60	UKBB	J10_LOWCHRON	2.82237576195832	0.749651638843134	-13.1422966112897	2.03682217539747	-13.1710981947622	-13.1570545853538	0.523551081561595	1.00881558412939	1207.16436291301	0.719752659262391	1413.77782065957	2205.28359149893	7.01323379172267e-08	0.457420672611738	0.991313669668609	0.00465637429880132	0.992566820804704	0.995239728585517	1910	47333	1527	1313	1018	741	509	239	6	2	1	2	0	0	47292	47506	47801	48078	48310	48580	418	422	423	422	424	424
I9_NSTEMI	50_60	UKBB	J10_LOWERINF	1.0800835065919	0.973850053500033	1.17565116525185	1.71152227802265	0.482910652216116	1.4574800096439	1.0102315169608	0.71790248792766	0.718620860564645	0.590573614287443	1.00636472358844	1.00583722258009	0.285004546234231	0.174933346451426	0.101843246151401	0.00375469608824565	0.631329435631692	0.147331509432771	3297	50619	2464	2223	1848	1573	1206	523	7	7	6	5	2	1	50976	51217	51592	51867	52234	52917	469	469	470	471	474	475
I9_NSTEMI	50_60	UKBB	J10_NASALPOLYP	-12.2067343157284	-12.0121542955043	2.55024006491546	-12.0195971862564	-11.8242832759829	-11.9059343903083	2099.36721077694	1314.40145108244	1.00994007715198	1492.73558048675	1381.55529837226	2150.09883788534	0.995360740170141	0.992708331966637	0.0115652213175109	0.993575454677562	0.993171248446635	0.995581825115294	334	46559	256	232	193	166	115	53	0	0	1	0	0	0	46183	46207	46246	46273	46324	46386	454	454	453	454	454	454
I9_NSTEMI	50_60	UKBB	J10_PHARYNGITIS	-13.3044969363068	1.56045299878086	-13.2447287053119	1.86215149097874	-13.2179423402741	-13.1798850206355	2658.80270479039	1.01068933300374	1786.84055045518	1.01082399040954	1644.29601431797	2459.81992356735	0.996007447873086	0.122600636929211	0.994085836157662	0.0654442317594646	0.993586143587701	0.995724899878516	953	45381	663	635	566	498	415	204	1	1	1	1	0	0	45228	45256	45325	45393	45476	45687	442	442	442	442	443	443
I9_NSTEMI	50_60	UKBB	J10_PLEURA	1.53782117500279	0.913987185435329	1.9145016750774	-11.6921523710357	2.25962466084302	-11.7481578083598	1.010201652172	1.0077056415137	0.717526337879767	742.184867898858	0.716411822202765	1312.62427002748	0.127936109839694	0.364407758306801	0.00762595123247108	0.987430891680728	0.00161001508274376	0.99285892482516	1951	54018	1634	1206	880	647	430	182	5	5	4	2	2	0	53845	54273	54599	54832	55049	55297	485	485	486	488	488	490
I9_NSTEMI	50_60	UKBB	J10_PLEUREFFUSION	-11.7112884107944	-11.6684140734119	2.58465917100384	-11.6250743893265	-11.5329845967417	-11.4019241490877	1307.42699336062	979.678555092008	1.00703647622152	1694.82913120633	1603.41364781781	3179.53850634271	0.992853037836972	0.990497059187689	0.0102701198316034	0.994527239075975	0.994261049843709	0.997138767237551	615	52669	559	332	207	114	73	25	1	1	1	0	0	0	52267	52494	52619	52712	52753	52801	457	457	457	458	458	458
I9_NSTEMI	50_60	UKBB	J10_PNEUMOBACT	4.34589677480765	3.87668823320191	-11.0650012387284	-10.9996793748565	-10.8614515548188	-10.7770386330733	1.01367444528675	1.01187008528468	1808.74838144699	1890.08806588321	1848.8920248777	2929.79600225758	1.80881794781451e-05	0.000127513870402796	0.995118979136023	0.995356605353663	0.995312795695334	0.997065047075504	124	51846	96	71	59	42	26	16	2	1	0	0	0	0	51423	51448	51460	51477	51493	51503	449	450	451	451	451	451
I9_NSTEMI	50_60	UKBB	J10_PNEUMONAS	-12.4961713648749	-12.4510489447951	1.77719744548891	-12.4158904068397	3.36857367839707	-12.5355841645415	1443.30779897118	1072.41112933912	1.00775737792558	1480.99292251796	0.589361848341228	2651.73882634235	0.993091994900166	0.990736503700105	0.0778133029449246	0.993311020550804	1.09298960795162e-08	0.99622816858383	1089	53650	937	658	493	331	198	81	3	3	3	2	3	0	53309	53588	53753	53915	54048	54165	490	490	490	491	490	493
I9_NSTEMI	50_60	UKBB	J10_PNEUMONIA	1.79615879158183	2.00582025204115	1.67123650918439	-11.3318965320782	3.24025938748202	-11.450151089003	1.01098705888316	0.71900314230843	1.00771180373197	809.181992868612	0.588882677233477	1478.05792263682	0.0756276946168355	0.00527530065001303	0.097227298454117	0.988826679481065	3.74686984384189e-08	0.993819046428343	1298	53999	1126	807	540	360	216	92	6	5	3	2	3	0	53668	53987	54254	54434	54578	54702	497	498	500	501	500	503
I9_NSTEMI	50_60	UKBB	J10_PNEUMOPROBBAC	1.9369928798048	1.39538405159422	1.66588617776898	-11.3283025296015	3.22787138637	-11.4451613272985	1.0113230351333	1.0084860121135	1.00760571148064	802.571646856297	0.588714796908397	1466.04209510348	0.0554535157392958	0.166467964877538	0.0982674700866349	0.988738229666476	4.18381317347731e-08	0.993771103305904	1163	54023	992	702	527	355	215	92	5	4	3	2	3	0	53689	53979	54154	54326	54466	54589	500	501	502	503	502	505
I9_NSTEMI	50_60	UKBB	J10_RESPDISOTH	1.82931918422313	1.1742756368705	1.42262634759796	-11.8885736886924	2.45806219582572	-11.9116816063818	1.01025899183324	1.00760391446951	1.0072746582518	895.158603983527	0.716415651845748	1571.8126030762	0.0701806760300592	0.243851481748802	0.15784635124952	0.989403631371511	0.000601236546703305	0.993953442123206	1475	54599	1206	931	713	536	358	153	4	4	3	2	2	0	54357	54632	54850	55027	55205	55410	507	507	508	509	509	511
I9_NSTEMI	50_60	UKBB	J10_RESPIRATORY	1.3049045083917	0.895963985007184	0.428257482045396	1.52224228154652	0.938404615526006	1.37948528267593	0.600998544660609	0.522547869012855	0.723388403558178	0.47191905809287	0.593743904265376	0.719274248389978	0.0299139870115681	0.0864173919245251	0.553839899357464	0.00125690144790708	0.113995345663837	0.0551255962454326	6351	33036	4842	4237	3463	2815	2110	1018	12	12	11	10	5	2	34264	34869	35643	36291	36996	38088	269	269	270	271	276	279
I9_NSTEMI	50_60	UKBB	J10_RESPOTHER	1.82931918422313	1.1742756368705	1.42262634759796	-11.8885736886924	2.45806219582572	-11.9116816063818	1.01025899183324	1.00760391446951	1.0072746582518	895.158603983527	0.716415651845748	1571.8126030762	0.0701806760300592	0.243851481748802	0.15784635124952	0.989403631371511	0.000601236546703305	0.993953442123206	1475	54599	1206	931	713	536	358	153	4	4	3	2	2	0	54357	54632	54850	55027	55205	55410	507	507	508	509	509	511
I9_NSTEMI	50_60	UKBB	J10_SEPTDEV	3.34505427634099	2.60879229575034	-11.4117956843014	2.76428219505211	-11.4504071002709	-11.3574666117075	1.01383670262405	1.01110904084914	1097.11628138133	1.01226216423897	1079.84719520553	1424.23629593194	0.000968912445069709	0.00987632621341984	0.991700851080969	0.00631814298301033	0.99153960683094	0.993637396236592	348	46533	224	217	210	183	150	75	3	2	1	1	0	0	46201	46208	46215	46242	46275	46350	453	454	455	455	456	456
I9_NSTEMI	50_60	UKBB	J10_SINUSITIS	-13.1531147728153	-13.102022769177	-13.0821081445337	1.84040173468516	1.51433660926942	-13.1044635260344	2446.91215808391	1589.47952076338	1727.07624891354	1.0099616406166	1.00764166648731	2099.28300998826	0.995711077478226	0.993423140617292	0.993956310670724	0.0684171909413931	0.132877132384197	0.995019356051454	1001	45345	675	632	573	538	464	259	1	1	2	2	1	0	45230	45273	45332	45367	45441	45646	440	440	439	439	440	441
I9_NSTEMI	50_60	UKBB	J10_TONSILLITIS	3.57036549618689	-12.1129063050509	-12.1136746039191	2.71927665042204	-12.1649574441817	-12.1359565937097	1.01345701482318	1646.53757350231	1672.60618684256	1.01262652877445	1433.08767231773	1715.20310427455	0.000426760574721418	0.994130341202797	0.994221455401086	0.00724496067009931	0.993227130935929	0.994354597668899	423	45186	229	234	233	243	225	147	2	1	1	1	0	0	44938	44933	44934	44924	44942	45020	440	441	441	441	442	442
I9_NSTEMI	50_60	UKBB	J10_UPPERDIS	1.35983048828913	0.661811517628689	0.881137185992548	1.75468836994456	-12.4959868766949	-12.4404792338448	1.01502977873221	1.00937824746374	1.01027266080973	0.720562564760988	813.232931649054	1198.38243640593	0.180344469666208	0.512041268679456	0.383111496832178	0.0148850214635806	0.987740335788703	0.99171726176195	2163	47629	1581	1474	1224	1021	801	378	3	2	3	2	0	0	47744	47851	48101	48304	48524	48947	464	465	464	465	467	467
I9_NSTEMI	50_60	UKBB	J10_UPPERINFEC	2.10530177425601	0.201603985805947	-13.5044447892174	2.02460663630026	0.927843880487369	1.75172672509037	0.597465136608325	1.00914847240088	998.433985829359	0.467143269878185	0.717307396124712	0.716638828600177	0.000425528500784024	0.841655508208969	0.989208440790793	1.46413198377417e-05	0.195834925012662	0.0145107457896599	3643	46314	2533	2408	2171	1953	1572	770	8	5	8	8	4	2	46967	47092	47329	47547	47928	48730	449	452	449	449	453	455
I9_NSTEMI	50_60	UKBB	J10_VASOALLERRHIN	-13.3008904690597	1.70496965019975	-13.272664773191	-13.2545431546137	-13.2105476003296	-13.2118994976972	2601.14469066756	1.00910478276286	2029.3245834473	2175.34035613322	1902.22842760904	2677.15740327959	0.995920054374717	0.091107122301644	0.994781525396277	0.995138448162232	0.994458916137577	0.996062417612847	894	46930	636	593	481	421	347	177	1	1	0	0	0	0	46734	46777	46889	46949	47023	47193	453	453	454	454	454	454
I9_NSTEMI	50_60	UKBB	J10_VIRALPNEUMO	-9.59152568290539	3.49189514238144	-9.35679031466269	-8.91338055351486	-9.09846649220992	-10.0312386871225	737.191519654095	1.00890381867866	1379.02181852894	3471.20514486427	2981.33388887057	12916.142890051	0.989619096070417	0.000538016245815158	0.994586321153421	0.997951189683139	0.997565011185237	0.999380328187935	171	52092	169	122	18	4	2	1	1	1	0	0	0	0	51642	51689	51793	51807	51809	51810	451	451	452	452	452	452
I9_NSTEMI	50_60	UKBB	J10_VOCALLARYNX	2.47668878846744	1.7543359866614	-12.2306606679491	2.03039317038554	-12.1061480170585	-12.0411692619232	1.01360744609833	1.01072145953006	1119.29063228255	1.00969720876252	1048.20593792718	1492.48488281636	0.0145479959616412	0.082612211608807	0.99128156634587	0.0443367472247295	0.990785118164165	0.993562843460586	783	46873	560	523	463	383	296	142	3	2	1	1	0	0	46634	46671	46731	46811	46898	47052	459	460	461	461	462	462
I9_NSTEMI	50_60	UKBB	JOINTPAIN	-13.0731033462334	-13.075818365663	2.07273764592359	3.02177582307694	-13.0204635289275	-13.1192497771836	2289.13788894589	1627.5697266919	1.0117410294534	0.722805606915861	2235.61848889034	3256.43127461639	0.995443362904149	0.993589902053391	0.0404930260320967	2.90714905974179e-05	0.995353067554045	0.996785555214326	1002	44608	812	701	513	374	252	122	1	1	2	2	0	0	44449	44560	44748	44887	45009	45139	348	348	347	347	349	349
I9_NSTEMI	50_60	UKBB	K11_ABSCANAL	-11.68536549804	-11.6879656127667	-11.660965272906	3.32878342719507	-11.634756808112	-11.5136333661082	2695.67370094872	1628.42850666579	1718.22194858874	1.0150604560726	1798.02573935014	2345.90765160547	0.996541293734792	0.994273271929122	0.994585080966314	0.00104030189513102	0.994837043853735	0.996084025978481	177	38391	119	119	114	99	72	34	1	1	1	1	0	0	38150	38150	38155	38170	38197	38235	298	298	298	298	299	299
I9_NSTEMI	50_60	UKBB	K11_ACUTGASTR	-11.0017770978921	-10.9756693981353	-11.0241593596812	-10.9750803088837	-11.17513733278	-11.0289480756864	2295.44597719328	1611.17976618252	1912.45390135796	2500.54711769043	2305.72820518992	3580.45409266483	0.996175856645247	0.994564697490911	0.995400695499069	0.996498038787225	0.996132920344111	0.997542263286235	110	40573	93	84	62	34	24	10	0	0	0	0	0	0	40283	40292	40314	40342	40352	40366	307	307	307	307	307	307
I9_NSTEMI	50_60	UKBB	K11_ACUTPANC	-11.2197686581562	-11.1685568021153	3.43784494363197	-11.1522778821559	-11.115439364191	-11.3574423291317	1717.46260178983	1242.13735966692	1.00845987338701	1816.53335341025	1620.70156452166	2598.01714096969	0.994787649812786	0.992825995531619	0.0006520023894737	0.995101562860923	0.994527821703019	0.996511994136422	224	51189	188	149	110	70	53	25	1	1	1	0	0	0	50745	50784	50823	50863	50880	50908	479	479	479	480	480	480
I9_NSTEMI	50_60	UKBB	K11_ADHE	-10.9551402120831	-10.9238873107708	-10.9318292545641	-10.899599813188	-10.7281108152564	-10.683031226313	2124.7541513268	1632.91802428015	1944.07883581328	2133.49591370613	2535.57953040292	4090.18506870589	0.995886160051349	0.994662355434671	0.995513406320369	0.995923786624522	0.996624137265467	0.997916031709206	110	38460	93	74	52	44	23	9	0	0	0	0	0	0	38180	38199	38221	38229	38250	38264	297	297	297	297	297	297
I9_NSTEMI	50_60	UKBB	K11_ALCOLIV	-10.3458526047825	-10.3457409324948	-10.3626856091016	4.31477637626032	-10.3407435256008	-10.6549764154737	1247.7699927112	1004.65220847045	1141.82953906194	1.01001674944931	1800.10888148252	2903.0698360902	0.993384436613565	0.991783663045527	0.992758889945845	1.93740634867295e-05	0.995416569345738	0.99707157506676	142	53581	126	82	50	33	20	6	1	1	1	1	0	0	53108	53152	53184	53201	53214	53228	488	488	488	488	489	489
I9_NSTEMI	50_60	UKBB	K11_APPENDACUT	3.42731458208412	-12.1768594864097	-12.2327497070285	-12.246518363606	-12.2127853001091	-12.2418937501271	1.01121512632547	1646.61546556596	1851.48206114087	2022.74438749967	1912.66213150962	3133.22210910782	0.00070070506346272	0.994099630525318	0.994728411729014	0.99516931141142	0.994905359153496	0.996882572372256	355	54379	259	237	193	162	125	58	1	0	0	0	0	0	53956	53978	54022	54053	54090	54157	518	519	519	519	519	519
I9_NSTEMI	50_60	UKBB	K11_APPENDIX	3.2367158323143	-12.1402641294387	2.60380666300014	-12.1762127703092	-12.1865583876932	-12.1767248694724	1.01156233072829	1444.50225441945	1.00876960161836	1776.93333202557	1719.18430990706	2718.45316983005	0.00137561339671143	0.99329428856903	0.00984658455945346	0.994532638915468	0.994344186774545	0.99642606008689	423	54440	307	282	236	192	147	67	1	0	1	0	0	0	54034	54059	54105	54149	54194	54274	521	522	521	522	522	522
I9_NSTEMI	50_60	UKBB	K11_BILIAOTH	-10.9679525300683	3.33503962969612	-10.9621983343395	-10.898151434926	-10.9308212383361	-10.9660988600239	1652.88399770713	1.00796689112237	1577.5305270937	1959.9330843861	2548.14150795679	4182.91876091064	0.99470555962888	0.000937369953127603	0.994455575812167	0.995563408755257	0.996577306744047	0.997908237895584	208	51341	187	129	83	54	27	12	1	1	0	0	0	0	50876	50934	50980	51009	51036	51051	485	485	486	486	486	486
I9_NSTEMI	50_60	UKBB	K11_CARIES	3.52120887303456	-11.3451995541561	2.24427596792592	-11.4393343169288	2.4253525416778	-11.270806629635	0.72374625823829	798.222142510333	1.00913008490712	1134.45660365076	1.00699897141002	1553.89065458656	1.14310312541007e-06	0.988659980327761	0.0261504005281546	0.991954638425967	0.0160184215613571	0.994212769270717	585	51892	434	395	312	234	179	89	3	1	1	0	1	0	51557	51596	51679	51757	51812	51902	483	485	485	486	485	486
I9_NSTEMI	50_60	UKBB	K11_CARIES_1	3.46522951558066	-11.3061992548281	2.20904701606702	-11.3906961245046	2.38095706260827	-11.2399627257666	0.722150516823653	765.98502379605	1.00818078371757	1081.73408583878	1.00629778584081	1490.21520530854	1.59869070646765e-06	0.988223380364168	0.0284429707721996	0.991598404137276	0.0179787175563822	0.993982004975476	585	55303	434	395	312	234	179	89	3	1	1	0	1	0	54923	54962	55045	55123	55178	55268	528	530	530	531	530	531
I9_NSTEMI	50_60	UKBB	K11_CARIES_INCLAVO	3.46522951558066	-11.3061992548281	2.20904701606702	-11.3906961245046	2.38095706260827	-11.2399627257666	0.722150516823653	765.98502379605	1.00818078371757	1081.73408583878	1.00629778584081	1490.21520530854	1.59869070646765e-06	0.988223380364168	0.0284429707721996	0.991598404137276	0.0179787175563822	0.993982004975476	585	55303	434	395	312	234	179	89	3	1	1	0	1	0	54923	54962	55045	55123	55178	55268	528	530	530	531	530	531
I9_NSTEMI	50_60	UKBB	K11_CHOLECYST	-11.418423648965	2.73517634200266	-11.2694329858179	-11.2249284710974	-11.0923771218709	-10.9678381448834	1653.81195290699	1.00778693747521	1253.22563892217	1448.99916907265	1304.16222827416	1957.47976130811	0.994491204674159	0.00664676855532474	0.992825246205424	0.993819107880271	0.993213781576541	0.99552944397905	315	51264	250	221	177	129	84	39	1	1	0	0	0	0	50847	50876	50920	50968	51013	51058	481	481	482	482	482	482
I9_NSTEMI	50_60	UKBB	K11_CHOLELITH	-11.4576045953176	1.82994964439833	1.44298015027805	2.4305421939624	1.71470375482131	-11.2958149249963	769.685700812542	0.719143586168329	1.00807770515808	0.719553519876008	1.00683262219601	1080.76157845059	0.988123063504928	0.0109395630391251	0.152310572633804	0.000730555328612495	0.0885554672531205	0.991660887634348	1760	52369	1405	1238	934	712	487	216	5	5	3	3	1	0	52226	52393	52697	52919	53144	53415	493	493	495	495	497	498
I9_NSTEMI	50_60	UKBB	K11_CHRONGASTR	-12.3188094506707	3.43093440735328	-12.266252555268	-12.2105197149026	-12.2083529578523	-12.136818993597	2533.52377829574	0.726326316185745	1904.824188771	2832.13167813301	2649.74913655843	3682.93353593651	0.996120443304018	2.31612706953017e-06	0.994862000414978	0.996559992230563	0.996323870157812	0.997370638685042	367	40875	310	251	188	112	79	30	2	2	0	0	0	0	40625	40684	40747	40823	40856	40905	305	305	307	307	307	307
I9_NSTEMI	50_60	UKBB	K11_COELIAC	-10.8928312883049	-10.8975772737237	-10.9804913913888	-10.9151401509487	-10.9499065138162	-10.6848853312725	1765.10143734265	1231.70614187002	1383.28289752106	1373.30111885045	1304.18374014198	2224.99362415004	0.995076109191929	0.992940771403926	0.993666463629093	0.993658397279474	0.993301052270721	0.996168405976522	210	52562	159	135	120	97	74	33	0	0	0	0	0	0	52136	52160	52175	52198	52221	52262	477	477	477	477	477	477
I9_NSTEMI	50_60	UKBB	K11_CONSTIPATION	2.53107838733791	-13.0428207231118	-13.0132373093569	2.58036438565567	2.60165652372495	-12.8528267015436	0.721974279838894	1270.62342564549	1483.87072901954	0.718370622893239	0.716072901365369	2489.88975311964	0.000455282264892738	0.991809939654841	0.993002808235621	0.000328189988443641	0.000279896864548737	0.995881333126551	1602	54692	1298	1089	804	584	383	167	5	3	4	4	2	0	54480	54689	54974	55194	55395	55611	511	513	512	512	514	516
I9_NSTEMI	50_60	UKBB	K11_CROHN	-10.9271545751986	-10.9994305140229	-10.9745581961212	-10.9860784124689	-11.1056839780283	-11.1713430505366	2207.86319475559	1573.47619723507	1652.69508117965	1777.64494397723	1813.04017262743	3163.23786089811	0.996051126556753	0.994422410506361	0.994701765441128	0.995069000376008	0.995112629877406	0.997182183570471	154	52335	114	98	81	70	52	20	0	0	0	0	0	0	51888	51904	51921	51932	51950	51982	487	487	487	487	487	487
I9_NSTEMI	50_60	UKBB	K11_DIAHER	1.14323902668429	1.831268507295	1.43883673785157	1.09126721177803	-12.8098414511532	-12.757013069939	1.01260221410016	0.51734008820763	0.719236139008211	1.0081894323569	1135.9177930077	1782.21755466785	0.258893198243092	0.000400465375269989	0.0454455737355629	0.279073519791557	0.991002378734246	0.994288835936139	2800	48369	2392	2038	1502	1039	624	226	7	6	3	1	0	0	48356	48710	49246	49709	50124	50522	414	415	418	420	421	421
I9_NSTEMI	50_60	UKBB	K11_DISLIVOTH	1.95232522112198	2.08331281534846	1.7446929845698	2.08412092885575	-11.662642572749	-11.6882280038657	1.01098605846438	0.71849013155591	1.00833035458336	1.00828012404114	976.920902600241	1791.41073616831	0.0534694587152336	0.00373674259114508	0.0835804136227445	0.0387336014153213	0.990474949003559	0.994794164000416	1200	54632	1019	812	546	393	258	88	4	3	2	1	0	0	54304	54511	54777	54930	55065	55235	505	506	507	508	509	509
I9_NSTEMI	50_60	UKBB	K11_DISORD_TEETH	3.21876162790216	-11.1196882681851	2.69734290966264	2.95713828839941	2.96565160548084	-11.2337483557663	1.01313106357797	908.595904089906	1.00914807572679	1.00810953661193	1.00616653106359	1721.95220841075	0.00148784632769726	0.990235476431307	0.00752006584361175	0.00335325450429579	0.00320379720262345	0.99479476216029	386	51858	309	272	220	163	107	46	2	1	2	1	1	0	51452	51489	51541	51598	51654	51715	481	482	481	482	482	483
I9_NSTEMI	50_60	UKBB	K11_DIVERTIC	2.10474648954441	2.13261171757267	1.03535431774882	1.15803216819264	-12.6474656854533	-12.6635948583271	0.53041634565965	0.383174782737718	0.722192045447215	1.00883452523343	1095.75302056931	1987.10892841335	7.24471389941622e-05	2.61196595882595e-08	0.151678614779556	0.251013524674297	0.99079081384785	0.994915216632615	3506	42742	3222	2774	2033	878	480	145	14	10	3	1	0	0	42667	43115	43856	45011	45409	45744	345	349	356	358	359	359
I9_NSTEMI	50_60	UKBB	K11_DULC	-10.7298482716356	3.36125715538116	3.04383127481675	-10.6381385176237	3.3853041796141	-10.5349980459769	1225.24485399586	0.72279043276768	1.01205737491096	1172.03541444824	1.00811415865987	1795.11593505517	0.993012767348327	3.31308462588823e-06	0.00263347285935952	0.992757991927675	0.000784926022373999	0.995317481242309	264	40705	215	188	141	103	64	22	4	4	2	1	1	0	40442	40469	40516	40554	40593	40635	308	308	310	311	311	312
I9_NSTEMI	50_60	UKBB	K11_EMBIMPACT_TEETH	-11.1036314408548	-11.124971372696	-11.0214179166039	-11.0693384583507	-11.0443202405016	-11.0113654270857	1938.19875282602	1371.03038690479	1496.94383523353	1485.67769184106	1330.47374957017	1924.97039870531	0.995429071645831	0.993525785003655	0.994125537953958	0.994055256676551	0.993376801755462	0.995435903554893	180	55495	112	96	99	92	77	47	0	0	0	0	0	0	55026	55042	55039	55046	55061	55091	537	537	537	537	537	537
I9_NSTEMI	50_60	UKBB	K11_ENERCOLNONINF	-13.6304923942297	-13.6048967228618	1.29866289231662	2.21569064594978	-13.5848081607749	-13.5729447070164	2180.51171460251	1525.38203323379	1.00804540945164	0.718363716446661	1691.22680114888	2263.3104450279	0.995012414500314	0.99288375443464	0.197642246509703	0.00203992183476629	0.993591047559225	0.99521516010372	1698	53363	1314	1129	891	693	540	296	3	3	3	2	0	0	53245	53430	53668	53866	54019	54263	499	499	499	500	502	502
I9_NSTEMI	50_60	UKBB	K11_FIBROCHIRLIV	-10.7598216695267	3.33117430830032	-10.7740462492961	4.60458305219304	-10.7010156743624	-10.8298027457221	1538.95341590935	1.00755953339391	1495.31174868127	1.00910391899636	2043.59366419199	3094.99355497031	0.994421516886445	0.000945769315275706	0.994251118011424	5.041784577617e-06	0.995821999097777	0.997208099267181	149	53626	132	93	55	33	22	12	2	2	1	1	0	0	53150	53189	53227	53249	53260	53270	491	491	492	492	493	493
I9_NSTEMI	50_60	UKBB	K11_FISSANAL	-12.9737401178886	2.20826791079434	-12.8787349697519	-12.7886879382409	-12.7975906854694	-12.6340343411443	2995.97540125163	1.01262954769157	2022.33604025177	2193.11153771835	1980.5189250999	2784.36664184904	0.996544859954727	0.0292036648191877	0.994918908561083	0.995347323355563	0.994844316387972	0.996379619623677	469	38483	323	325	288	235	184	93	1	1	0	0	0	0	38326	38324	38361	38414	38465	38556	302	302	303	303	303	303
I9_NSTEMI	50_60	UKBB	K11_FISTULA	-12.8241068527413	2.1234296437673	-12.7351380084505	-12.667170810238	-12.6653804326744	-12.5508157555724	2608.44617004354	1.00881216519674	1794.47620251705	1987.44830557237	1806.11957582422	2582.02269999468	0.996077313857692	0.0353016606776988	0.994337576230952	0.9949146493208	0.994404894993175	0.996121620974995	513	54998	361	355	309	249	193	95	1	1	0	0	0	0	54628	54634	54680	54740	54796	54894	521	521	522	522	522	522
I9_NSTEMI	50_60	UKBB	K11_FUNCDYSP	2.33650081311463	-12.5932433932076	-12.5776732645914	1.88979350226225	1.88066979184505	-12.5210463583657	1.01839200695473	1164.93655332455	1297.60225862772	1.0122555099333	1.00986387359869	2148.35291237536	0.0217730453488103	0.991374844624953	0.992266217096213	0.061913664818629	0.0625607736331068	0.995349789618607	1140	41145	864	784	646	539	395	168	2	1	1	1	1	0	41114	41194	41332	41439	41583	41810	305	306	306	306	306	307
I9_NSTEMI	50_60	UKBB	K11_GALLBILPANC	-12.061701543939	1.60083968814992	1.23564808945173	1.52901387817106	1.48895693516075	-11.9380352799237	904.752814115155	0.718693308244863	1.00798394778514	1.00850198037585	1.00656632478464	1303.54547196915	0.989363326397754	0.0259184886611496	0.220251032333207	0.129488045417392	0.139075183115367	0.992692973820587	2181	52920	1768	1505	1120	838	574	254	4	4	2	2	1	0	52832	53095	53480	53762	54026	54346	497	497	499	499	500	501
I9_NSTEMI	50_60	UKBB	K11_GALLBLAOTH	-10.9976102741215	2.93391745607246	3.28594304980023	-11.0135101163135	-10.9607220062956	-11.1262775112094	1399.16423382732	1.00935708945925	1.01029864673505	1390.35651568964	1254.77169538376	2330.52333224808	0.993728589626331	0.00365241102915403	0.0011441583302594	0.993679737762125	0.993030381798487	0.996190790626611	312	51248	250	210	155	124	90	37	2	2	1	0	0	0	50828	50868	50923	50954	50988	51041	480	480	481	482	482	482
I9_NSTEMI	50_60	UKBB	K11_GASTRODUOULC	2.62319116770589	2.46758267105807	2.16206954893347	-11.1764715639953	3.1406946196731	-11.2352646578101	1.01586155623837	0.721655618984743	1.01150109776882	959.862445338837	0.719087571259615	1488.57591640152	0.00981633048355674	0.0006277427717644	0.032558474098484	0.990709780710803	1.25613094137688e-05	0.993977895923353	696	41149	564	504	374	276	187	64	6	5	3	2	2	0	40963	41023	41153	41251	41340	41463	312	313	315	316	316	318
I9_NSTEMI	50_60	UKBB	K11_GIBLEEDING	1.68392737480257	0.949376830470134	1.93816729185636	2.23460295636593	2.66954666014331	-10.5787374295144	1.01088631201815	1.00811280030148	0.719125821970876	0.718369530881012	0.588676142329608	819.30477419387	0.0957546444606325	0.346327456059319	0.00703524479631878	0.00186670095698435	5.76497009853166e-06	0.989698123324799	1690	53824	1366	1180	927	659	429	161	8	8	7	5	3	0	53645	53831	54084	54352	54582	54850	495	495	496	498	500	503
I9_NSTEMI	50_60	UKBB	K11_GIDISEASES	1.8251718071264	0.999723060718123	1.33364714444134	1.69928103275128	1.96688810185857	1.38807457929553	0.381162788498752	0.390474744943868	0.372077752107668	0.37138326168034	0.32568350011218	0.594660060114601	1.68090129874796e-06	0.0104589107770308	0.000337952610660671	4.74980589508926e-06	1.54820344391922e-09	0.0195835738350065	13756	32535	10850	9755	7939	5482	3917	1864	39	32	27	19	14	3	35186	36281	38097	40554	42119	44172	216	223	228	236	241	252
I9_NSTEMI	50_60	UKBB	K11_GINGIVITIS_PERIODONTAL	4.54781558491342	-10.9570931580804	-10.9628796799719	-11.1077850202964	-11.0286201549256	-11.2675990842194	1.0147707725112	1511.50576695506	1599.62179464566	1818.61354952868	1633.2797405762	2746.31609380152	7.40790406333012e-06	0.994216086313105	0.994531804959168	0.995126685892064	0.994612374928531	0.996726444510583	145	51671	103	95	87	66	46	25	1	0	0	0	0	0	51236	51244	51252	51273	51293	51314	476	477	477	477	477	477
I9_NSTEMI	50_60	UKBB	K11_GULC	3.0812414417207	-12.203007933749	-12.157322898863	-12.1700418097877	2.76223283977824	-12.2447635056744	1.01722956835728	1358.83837508597	1601.59116395483	1989.38645592486	1.00889873561859	2959.51692429552	0.00245322307033245	0.992834717556084	0.993943493628539	0.995118983609203	0.00618386532131372	0.99669882615038	488	40951	398	355	261	191	136	46	2	1	1	1	1	0	40733	40776	40870	40940	40995	41085	306	307	307	307	307	308
I9_NSTEMI	50_60	UKBB	K11_HERING	-12.7425460729472	0.78595279853841	-12.740223334691	2.58363291330993	-12.7276661750188	2.82995705603985	1294.6485213602	1.00927890371702	1012.0235863265	0.594607995221473	1198.84349818974	0.716822877277225	0.992146967723882	0.436140509358618	0.989955808197428	1.39210402495692e-05	0.991529321729962	7.88342013439682e-05	1221	46707	968	864	656	478	334	159	4	5	4	4	1	2	46554	46658	46866	47044	47188	47363	402	401	402	402	405	404
I9_NSTEMI	50_60	UKBB	K11_HERNIA	0.51107005388779	1.16319978154435	1.13777007142282	1.76934415161857	-13.2990117418962	2.61157209636864	1.01139670936334	0.516712520204134	0.591329714784547	0.516206088281112	968.385686202287	0.511506552592511	0.61334029908008	0.0243757454276868	0.0543436253640302	0.000608958650743007	0.989042854761621	3.29663911580079e-07	4547	49700	3726	3234	2482	1793	1158	488	11	12	9	6	3	4	50080	50572	51324	52013	52648	53318	430	429	432	435	438	437
I9_NSTEMI	50_60	UKBB	K11_IBD	-12.1289926883511	-12.1799987226646	-12.1362338007867	-12.0940816839894	-12.1285360854661	-11.8838212172849	2197.8552890667	1580.27797955277	1678.1695399978	1993.48708462876	1904.48231809672	3354.37006104895	0.995596849832762	0.993850362506844	0.994229886229811	0.995159425946086	0.994918773367555	0.997173270251956	330	54999	264	228	176	131	92	36	0	0	0	0	0	0	54538	54574	54626	54671	54710	54766	527	527	527	527	527	527
I9_NSTEMI	50_60	UKBB	K11_IBS	2.32057302720653	1.49995559514912	1.69666356278143	1.81010541344677	2.80162261009629	-11.1862584197078	1.02098950686453	1.01310318605408	1.01364711365606	1.01334788221994	0.596204942258672	963.472705871506	0.023034215479529	0.138725034399286	0.0941658348132862	0.0740567509578181	2.61319144214833e-06	0.990736486552502	1235	39078	863	804	683	587	476	242	4	3	4	3	3	0	39140	39199	39320	39416	39527	39761	306	307	306	307	307	310
I9_NSTEMI	50_60	UKBB	K11_ILEUS	-11.6591605849621	2.33978692988968	-11.6372758709685	-11.528206508382	3.20456157731927	4.8226258723914	1491.66023013512	1.01133956846278	1297.30436766034	1507.78056959516	1.0089450360737	1.0120446176731	0.993763613647666	0.0206922957503466	0.992842791210374	0.993899584226954	0.00149243351389937	1.88637883884161e-06	492	38995	420	323	234	160	106	34	1	1	0	1	2	1	38764	38861	38950	39024	39078	39150	302	302	303	302	301	302
I9_NSTEMI	50_60	UKBB	K11_IMPACTED_TEETH	-11.1250383103498	-11.1462981769578	-11.0337873552238	-11.0934020731139	-11.0479598899166	-11.0043098055855	1976.45639937684	1397.30519270288	1520.47834987932	1534.83367340075	1352.54034476202	2038.18644047636	0.995508907033513	0.993635345410544	0.994209972597912	0.994233135922584	0.993482709306857	0.995692186904457	169	55510	109	93	95	87	72	43	0	0	0	0	0	0	55033	55049	55047	55055	55070	55099	537	537	537	537	537	537
I9_NSTEMI	50_60	UKBB	K11_INTESTOTH	1.99225453238293	1.15308039951895	1.24958936949054	1.96815402505789	0.707580905854589	0.875979823695389	0.389528749806796	0.402895532791594	0.430618352306948	0.400005075521729	0.716863197953774	1.00608892228174	3.14531419086777e-07	0.00420998716509637	0.00370967486161163	8.64016691096579e-07	0.323617384739205	0.383929813259239	8754	45810	7299	6524	5149	2921	1994	900	26	18	14	8	3	1	46865	47640	49015	51243	52170	53264	374	382	386	392	397	399
I9_NSTEMI	50_60	UKBB	K11_LICHEN_PLANUS_WIDE	-10.896724793767	-10.9332740374864	-10.7983866891255	-10.8520757190732	-10.8562353782348	-10.8642440570856	1873.12031792539	1211.11829540951	1385.64241145458	1781.74644190081	1513.14995686475	2788.50825910253	0.995358397774088	0.992797258449296	0.993782105151341	0.995140357836066	0.994275551973297	0.996891387845293	146	55509	123	113	84	54	45	17	0	0	0	0	0	0	54997	55007	55036	55066	55075	55103	535	535	535	535	535	535
I9_NSTEMI	50_60	UKBB	K11_LIP_ORAL_MUCOSA	-11.9591698623337	-11.9652358336588	-11.9435863508538	-11.9660252567293	-12.0163697582428	-12.1537995754371	1914.47127644341	1259.7516162933	1587.01795460389	1743.15687157468	1757.67998572306	2960.9470084416	0.995015869366411	0.992421733559801	0.993995333721817	0.994522907272859	0.994545308986194	0.99672493233491	420	51894	338	309	235	169	113	55	0	0	0	0	0	0	51500	51529	51603	51669	51725	51783	476	476	476	476	476	476
I9_NSTEMI	50_60	UKBB	K11_LIVER	1.82307632791034	1.94114622907756	1.59064758513751	2.63274409468734	-11.3452382331089	-11.4473698611	1.01128000321526	0.718461940542832	1.00802084687447	0.718855377994515	784.785895027598	1428.19000891098	0.0714288372177126	0.00689635705033903	0.114567731904027	0.000249852229851655	0.988465802979319	0.993604785204332	1401	54824	1198	938	631	451	287	100	5	4	3	2	0	0	54511	54771	55078	55258	55422	55609	511	512	513	514	516	516
I9_NSTEMI	50_60	UKBB	K11_MALABSORB	-11.1040098928137	-11.1140781758695	-11.1556629178312	-11.1525693155945	3.2996522768524	-11.0310931675736	1755.05606353769	1210.30613691584	1362.55585242689	1354.74373670442	1.00769329418779	2006.08578003926	0.994951922543737	0.992673236558662	0.993467547218993	0.99343170068077	0.00105863793654065	0.995612603080254	258	52602	188	166	148	127	99	45	0	0	1	1	1	0	52196	52218	52236	52257	52285	52339	476	476	475	475	475	476
I9_NSTEMI	50_60	UKBB	K11_OESITIS	-12.200461721058	2.23815834781813	-12.2137052912626	2.22164758467408	2.92349344931558	-12.2141822644378	1403.91044998377	0.723362525354008	1121.68057007434	1.01151648383573	0.718857221316341	2224.06816941411	0.993066197694857	0.00197408765742522	0.991312201910516	0.0280666642598986	4.76503465944522e-05	0.995618183561857	957	41253	789	679	514	367	227	91	3	4	2	2	2	0	41106	41216	41381	41528	41668	41804	312	311	313	313	313	315
I9_NSTEMI	50_60	UKBB	K11_OESITIS_ADVERSE	-12.1992930821877	2.08209466185159	-12.2167511561823	2.04868262451668	2.76288178286143	-12.2121777819089	1287.22140910095	0.717609500699683	1034.18559241714	1.00742671371669	0.714952553884766	2057.96202704425	0.992438377867895	0.00371462227928239	0.990574873114667	0.0419939792550372	0.000111350392785418	0.995265291199872	957	54430	789	679	514	367	227	91	3	4	2	2	2	0	54084	54194	54359	54506	54646	54782	511	510	512	512	512	514
I9_NSTEMI	50_60	UKBB	K11_OESOBST	-12.1203000438321	-12.074549122104	-12.1547740168605	-12.1288686635401	-12.1670672435568	-12.1766534877298	2557.49026539678	1908.53908274981	2229.76187364075	2800.39534119153	3198.08107982899	5431.22528181341	0.996218728880859	0.994952143164396	0.995650630404542	0.996544271214704	0.996964463550907	0.998211166877291	233	40789	205	162	117	73	42	17	0	0	0	0	0	0	40507	40550	40595	40639	40670	40695	310	310	310	310	310	310
I9_NSTEMI	50_60	UKBB	K11_OESSTODUO	1.95195767659949	1.43045291859868	1.01126543954632	1.3496212110428	2.34497567078082	-12.5546942502642	0.473690268971005	0.430531516888711	0.593178667935847	0.592985363597501	0.373871432822186	971.739873362486	3.7764622379311e-05	0.00089205793069488	0.0882271879123397	0.0228473698798196	3.56108729133331e-10	0.989691770083166	6556	45943	5309	4651	3570	2597	1754	715	23	18	12	9	8	0	46801	47459	48540	49513	50356	51395	366	371	377	380	381	389
I9_NSTEMI	50_60	UKBB	K11_OESULC	-12.1716957138013	-12.1301162342033	-12.1593790390621	-12.243242873457	-12.2349570532046	-12.2314881431416	2266.08300426795	1453.75406750472	1767.29951717187	2115.84945176613	1902.7566370678	2912.22184281107	0.995714384083202	0.993342532704932	0.994510435742223	0.995383111997438	0.994869540395338	0.996648851846194	366	40744	299	260	192	141	109	47	0	0	0	0	0	0	40506	40545	40613	40664	40696	40758	305	305	305	305	305	305
I9_NSTEMI	50_60	UKBB	K11_OESULC_ADVERSE	-12.1791338261737	-12.1471899035369	-12.1815439200043	-12.2777521437987	-12.2804545801341	-12.274182514232	1992.23733664858	1321.96815025654	1599.60015315181	1921.61744115013	1734.20295044712	2666.28319278853	0.995122326975055	0.992668568532754	0.993923874127333	0.994902126710663	0.994349967391677	0.996326967007516	366	55213	299	260	192	141	109	47	0	0	0	0	0	0	54754	54793	54861	54912	54944	55006	526	526	526	526	526	526
I9_NSTEMI	50_60	UKBB	K11_ORAL	2.5301629639334	-12.9851678181181	1.56853036862044	1.83380156439325	0.986866333908246	-12.9604957944434	0.597605638533488	919.242777911285	0.718862912809642	0.718509789896565	1.00626056742886	1646.65343422099	2.29740737776637e-05	0.988729505832566	0.0291124595847232	0.0107036123520765	0.326727666674492	0.993720067312999	2422	52964	1849	1669	1352	1041	761	371	6	3	4	2	1	0	53041	53221	53538	53849	54129	54519	490	493	492	494	495	496
I9_NSTEMI	50_60	UKBB	K11_OTHABDHER	-10.8392660401334	-10.7706699675823	3.80134814922016	-10.7150411506176	-10.5374282054063	-10.8083072252054	2040.41530458997	1411.62405230455	1.01063539950271	1599.10357075229	1351.13275633119	1607.11299595754	0.995761430367949	0.993912212051023	0.000169002308260839	0.994653690928322	0.993777394555623	0.994634032281983	112	45595	88	77	62	50	35	17	1	1	1	0	0	0	45223	45234	45249	45261	45276	45294	395	395	395	396	396	396
I9_NSTEMI	50_60	UKBB	K11_OTHANRECT	1.26832174931352	0.488317469091011	1.83971826995286	2.23294002231372	-12.748789830917	-12.7247206239202	1.01605216958012	1.01198080920991	0.596811690605627	0.595274302159429	987.111854333598	1338.72594582442	0.211927041611163	0.629425022401738	0.00205216308702254	0.0001760526861937	0.989695413191386	0.992416143662372	2526	40094	2018	1852	1488	949	679	353	7	6	6	3	0	0	40285	40451	40815	41354	41624	41950	310	311	311	314	317	317
I9_NSTEMI	50_60	UKBB	K11_OTHDIG	1.4799886096251	-12.1762047148388	1.73542009366094	2.0006354949466	2.75056810850321	-12.2001946006657	1.01084526483787	640.661624502383	0.719007200005051	0.718013809358151	0.513034270683191	1547.0093584291	0.143163909210617	0.984836580605583	0.0157943268276832	0.0053305805018078	8.25917593241658e-08	0.993707700631694	2097	54205	1686	1458	1149	835	552	218	7	7	8	6	4	0	54112	54340	54649	54963	55246	55580	497	497	496	498	500	504
I9_NSTEMI	50_60	UKBB	K11_OTHDISDIG	1.66349615068555	0.933553269975881	1.92137934319038	2.21682542558232	2.65705853760085	-10.5177238213161	1.01091644152395	1.00809186750841	0.719069029540645	0.718357476698213	0.588646924965788	780.290892457323	0.0998599867650184	0.354414946756168	0.00753922441990091	0.00202893277845461	6.36639982307521e-06	0.989245452665684	1722	53842	1393	1202	944	672	435	163	8	8	7	5	3	0	53668	53859	54117	54389	54626	54898	495	495	496	498	500	503
I9_NSTEMI	50_60	UKBB	K11_OTHDISOES	2.56806286895073	-12.4512911067848	-12.5354924344441	-12.5616914289297	-12.2506966157374	-12.896609421343	1.01718145228358	1297.49202982285	1689.86054603269	2153.22780375936	1873.7681665716	8961.98868188464	0.0115801998959377	0.992343274388956	0.994081296134307	0.995345256652117	0.994783467759406	0.998851817118076	687	41424	608	492	330	215	124	30	1	0	0	0	0	0	41192	41308	41470	41585	41676	41770	310	311	311	311	311	311
I9_NSTEMI	50_60	UKBB	K11_OTHDISSTOMDUOD	-13.1803739087405	-13.1555076989768	-13.1689996981834	3.13969131540533	3.26425351653429	-13.3047766801261	2243.48272731752	1619.30453044852	1991.39880404065	0.722608951965441	0.718742740383483	4746.80146342149	0.995312486152146	0.993517920304559	0.994723676173312	1.39314811681474e-05	5.58246600290957e-06	0.997763617863525	1021	41847	882	707	474	310	180	64	3	3	3	3	2	0	41665	41840	42073	42237	42367	42483	318	318	318	318	319	321
I9_NSTEMI	50_60	UKBB	K11_OTHENTERCOL	-12.6489283072468	-12.6138718061817	1.38571199863971	2.27048084779049	-12.6136559763698	-12.6312023409387	1416.52385480341	985.293096736386	1.00807581200004	0.718343832356381	1057.89276351169	1375.33295450644	0.99287534025512	0.989785639736849	0.169252107692687	0.00157381864131015	0.990486745685446	0.992672247384587	1559	53223	1198	1031	828	648	514	291	3	3	3	2	0	0	53083	53250	53453	53633	53767	53990	498	498	498	499	501	501
I9_NSTEMI	50_60	UKBB	K11_OTHFUNC	2.39511225332972	-13.0285380983165	-12.9936022533243	2.34777416616875	2.67317664728688	-12.817670280703	0.72707926723475	1131.04334404522	1319.6598370768	0.722433181170872	0.591575210399693	2197.39235345534	0.000987178286016631	0.990809335849759	0.992144015583885	0.00115480118475077	6.22076968886184e-06	0.995345863832524	1916	40346	1532	1300	989	741	516	219	6	4	5	5	3	0	40389	40621	40932	41180	41405	41702	335	337	336	336	338	341
I9_NSTEMI	50_60	UKBB	K11_OTHGASTR	-13.0589288036322	1.50421831807283	1.85164220548879	1.84607670263136	2.54104794912496	-13.0437782185656	1194.86442286212	0.594422053207901	0.594081758416212	0.721235430586024	0.515246089078312	1909.97302331668	0.991279922603657	0.0113881890706507	0.00182817018269903	0.0104791659121334	8.15099076849576e-07	0.994551049554427	2868	43238	2403	2077	1539	1044	673	258	10	10	8	5	4	0	43366	43692	44230	44725	45096	45511	327	327	329	332	333	337
I9_NSTEMI	50_60	UKBB	K11_OTHILEUS	-11.7759419317336	2.75752717641351	-11.7171194248173	-11.6237521875847	3.69346670847247	5.17748114465977	1941.6308445864	1.01055642549501	1756.76712767126	2019.80363957242	1.00870563992324	1.01116775213196	0.995160879999353	0.00635803498172941	0.994678384388557	0.995408285719095	0.000250654557199462	3.05051738774406e-07	319	38781	271	202	136	89	64	22	1	1	0	1	2	1	38526	38595	38661	38708	38733	38775	302	302	303	302	301	302
I9_NSTEMI	50_60	UKBB	K11_OTHINFLIV	-10.4507748697242	-10.3003261431265	-10.3405337880916	5.26085267472098	-10.1538305480041	-10.6245188302209	1610.15724719195	1141.08086185024	1371.38997983712	0.721764293341688	1715.22931853195	5873.27579247468	0.994821342210007	0.992797741277173	0.993983860023819	3.12544350696635e-13	0.995276703108366	0.998556659823788	110	53542	99	80	52	35	19	3	2	2	2	2	0	0	53063	53082	53110	53127	53143	53159	488	488	488	488	490	490
I9_NSTEMI	50_60	UKBB	K11_OTHINT	2.1475703244655	1.09026904436248	2.04141426112054	1.98383615061048	-12.7218857483637	-12.6512384629451	0.605239578731017	0.7225653391876	0.521916855666857	0.719888429321664	1168.36801940643	2160.37017169624	0.000387729426714424	0.131327804958687	9.17708981522942e-05	0.00585568372684676	0.991312330122376	0.995327573819044	2403	40968	2123	1862	1397	705	437	145	11	8	6	2	0	0	40912	41173	41638	42330	42598	42890	325	328	330	334	336	336
I9_NSTEMI	50_60	UKBB	K11_OTHPERITON	-11.0503028918376	2.08757001903543	2.47819408077457	-10.8760577473955	-10.6291331772361	4.61175359857119	966.853150406914	1.00696674049728	1.00726014060287	1058.7983927513	1034.11502328232	1.00924989204774	0.990881061804818	0.0381604543481448	0.0138808648356211	0.991804213140996	0.991799101899604	4.88921022855354e-06	595	55015	492	400	297	191	121	45	1	1	1	0	1	1	54599	54691	54794	54900	54970	55046	518	518	518	519	518	518
I9_NSTEMI	50_60	UKBB	K11_PANCOTH	-10.9602969339874	-10.9837474927553	-11.0283055944666	-11.0687372542036	-11.1610522889182	-11.3445315533262	2056.48888346454	1581.24397098264	2117.46415592407	2826.93148518598	2112.54631457833	4538.87469908194	0.995747601469827	0.99445772301471	0.995844427892906	0.996875922871441	0.995784617920766	0.998005757428507	117	51190	102	76	52	30	25	10	0	0	0	0	0	0	50724	50750	50774	50796	50801	50816	481	481	481	481	481	481
I9_NSTEMI	50_60	UKBB	K11_PERITON	-11.9197832976827	2.00172341638951	2.41123761911644	-11.7730603796845	-11.5547697666323	4.3642406090775	1405.312499308	1.00713550985597	1.00723325369251	1551.98510342751	1438.70732494511	1.00889475402338	0.993232468202162	0.0468624443556706	0.0166693034745643	0.993947459289851	0.993591974455691	1.52004095004523e-05	656	55110	550	436	322	207	139	49	1	1	1	0	1	1	54693	54807	54921	55036	55104	55194	522	522	522	523	522	522
I9_NSTEMI	50_60	UKBB	K11_POSTOPDIS	-11.0994167695103	-11.1045156394377	-11.0779053359291	-11.0546127807608	-10.8947778674027	-11.2770672652793	1727.50270364784	1222.70529469551	1429.57340699303	1758.31574709121	2104.99391972187	2705.08022042576	0.994873529098918	0.992753773272477	0.993817175717773	0.99498369574877	0.995870422160077	0.996673750474507	193	52598	165	132	93	61	35	16	0	0	0	0	0	0	52152	52185	52224	52256	52282	52301	474	474	474	474	474	474
I9_NSTEMI	50_60	UKBB	K11_PULPITIS_1	3.02402412760675	-12.1404000981178	-12.1447670318281	-12.1602038526377	-12.2010493807266	-12.2107808186626	1.01183463295614	1293.92094527385	1395.54689396516	1541.31758337982	1398.99785531615	2076.94552086053	0.0028020879259901	0.992513842741389	0.993056485711103	0.993705166045787	0.993041515051613	0.995309103071615	522	54887	377	356	304	254	197	102	1	0	0	0	0	0	54504	54525	54577	54627	54684	54779	527	528	528	528	528	528
I9_NSTEMI	50_60	UKBB	K11_PULPITIS_2	2.97664826154249	-12.1622727579551	1.65681367309664	-12.2128926932068	1.72952650663321	-12.1780792409692	0.723395080293819	913.712632406399	1.00823425704464	1179.31515323898	1.00637737576424	1610.22949892076	3.87463747608519e-05	0.989379808527883	0.100324505021926	0.991737319473807	0.0856933246850866	0.993965699433316	1021	54519	749	698	572	453	348	176	3	1	1	0	1	0	54270	54321	54447	54566	54671	54843	518	520	520	521	520	521
I9_NSTEMI	50_60	UKBB	K11_PULPITIS_2_ONLYAVO	3.46522951558066	-11.3061992548281	2.20904701606702	-11.3906961245046	2.38095706260827	-11.2399627257666	0.722150516823653	765.98502379605	1.00818078371757	1081.73408583878	1.00629778584081	1490.21520530854	1.59869070646765e-06	0.988223380364168	0.0284429707721996	0.991598404137276	0.0179787175563822	0.993982004975476	585	55303	434	395	312	234	179	89	3	1	1	0	1	0	54923	54962	55045	55123	55178	55268	528	530	530	531	530	531
I9_NSTEMI	50_60	UKBB	K11_PULPITIS_4	3.02402412760675	-12.1404000981178	-12.1447670318281	-12.1602038526377	-12.2010493807266	-12.2107808186626	1.01183463295614	1293.92094527385	1395.54689396516	1541.31758337982	1398.99785531615	2076.94552086053	0.0028020879259901	0.992513842741389	0.993056485711103	0.993705166045787	0.993041515051613	0.995309103071615	522	54887	377	356	304	254	197	102	1	0	0	0	0	0	54504	54525	54577	54627	54684	54779	527	528	528	528	528	528
I9_NSTEMI	50_60	UKBB	K11_PULP_PERIAPICAL	3.07909547371398	-12.1401632214509	-12.1444615232092	-12.157656491242	-12.2040214900157	-12.2147788954936	1.01331126872721	1329.21818298694	1431.02750634684	1585.65908678229	1433.83186471832	2126.11183721293	0.00237642956372136	0.992712773376108	0.993228807976031	0.993882473572723	0.993208908941007	0.995416078443942	522	51797	377	356	304	254	197	102	1	0	0	0	0	0	51463	51484	51536	51586	51643	51738	478	479	479	479	479	479
I9_NSTEMI	50_60	UKBB	K11_PULP_PERIAPICAL_INCLAVO	3.02402412760675	-12.1404000981178	-12.1447670318281	-12.1602038526377	-12.2010493807266	-12.2107808186626	1.01183463295614	1293.92094527385	1395.54689396516	1541.31758337982	1398.99785531615	2076.94552086053	0.0028020879259901	0.992513842741389	0.993056485711103	0.993705166045787	0.993041515051613	0.995309103071615	522	54887	377	356	304	254	197	102	1	0	0	0	0	0	54504	54525	54577	54627	54684	54779	527	528	528	528	528	528
I9_NSTEMI	50_60	UKBB	K11_REFLUX	1.68290276030682	1.85084877232789	1.21451863019914	0.879251514721656	1.62609074162389	-11.6928566465449	0.726414915854842	0.469478581097549	0.721433331981831	1.00971137940845	0.718499217973898	856.173110130811	0.0205187795324476	8.06871935091391e-05	0.0922821959713155	0.383866153102562	0.0236247944258178	0.989103535642536	3783	44033	3121	2731	2023	1437	933	368	11	9	5	3	2	0	44330	44720	45428	46014	46518	47083	354	356	360	362	363	365
I9_NSTEMI	50_60	UKBB	K11_SALIVARY	-11.9095987131773	-11.8399544743757	-11.9276657194295	-11.9582547288028	-11.9282678645008	-11.8546026005915	2781.11094070578	1945.0913787769	2186.79895466238	2460.98224317844	2213.74996139042	3497.3065225633	0.996583215809028	0.995143231500522	0.995648043860992	0.996122983291798	0.995700808637483	0.997295465462977	207	51693	160	140	111	93	69	34	0	0	0	0	0	0	51264	51284	51313	51331	51355	51390	476	476	476	476	476	476
I9_NSTEMI	50_60	UKBB	K11_STOMATITIS	-10.9838345914211	-10.9221107675358	-10.9843692276787	-10.7071744524201	-10.7581338396703	-10.6462260001108	1767.31767768237	1350.52648139758	1604.95207325132	2059.8280898112	2607.6389630483	4762.79659068165	0.995041199592238	0.993547339738675	0.994539282298598	0.995852541891614	0.996708238883872	0.998216499041939	179	51763	155	121	81	49	28	9	0	0	0	0	0	0	51311	51345	51385	51417	51438	51457	476	476	476	476	476	476
I9_NSTEMI	50_60	UKBB	K11_STRICTURE	-11.623235680259	2.24601801772745	-11.6035860085156	-11.475335160182	3.13167921287957	4.77628871855433	1393.01833027649	1.00730367010667	1207.74601432978	1399.52332706215	1.00584796638914	1.00760747253681	0.993342591059638	0.0257651879879125	0.992334332232047	0.993457850981331	0.00184900219644083	2.13478314203175e-06	492	55363	420	323	234	160	106	34	1	1	0	1	2	1	54906	55003	55092	55166	55220	55292	528	528	529	528	527	528
I9_NSTEMI	50_60	UKBB	K11_TONGUE	-11.9917797786412	-11.9033207989352	-11.9728330233844	-11.9097522759084	-12.0413685387573	-12.0417029880968	2563.41268274132	1686.27333380265	1838.68807234982	2110.00692044798	2112.47988094802	3342.62466056334	0.996267467541108	0.994367818773303	0.994804517822661	0.995496433251389	0.995451994545546	0.997125651518147	250	51792	205	180	144	107	72	29	0	0	0	0	0	0	51359	51384	51420	51457	51492	51535	478	478	478	478	478	478
I9_NSTEMI	50_60	UKBB	K11_ULCER	-11.2214287202715	-11.2129426390973	-11.1668022335406	-11.1086519818431	-11.0509776293138	-10.8526986625589	1717.66147911001	1168.16665488283	1267.01210152084	1530.64298376636	1429.43807512385	2350.76398086979	0.994787482197583	0.992341421155258	0.992967941081739	0.994209398145673	0.993831620443771	0.996316444348887	238	52412	191	172	130	89	61	31	0	0	0	0	0	0	51971	51990	52032	52073	52101	52131	488	488	488	488	488	488
I9_NSTEMI	50_60	UKBB	K11_UMBHER	-12.9477641509998	-12.9655522831207	1.95423258321103	-12.8947738242754	-12.906611498049	3.68803043808468	2321.80910375152	1628.90094778638	1.01064494203897	1928.42380620726	1981.79502140477	0.717952089720266	0.995550552562048	0.993649150510725	0.053156298095931	0.99466483236366	0.994803744514583	2.79344010492567e-07	577	45873	436	390	336	258	177	85	1	2	2	1	1	2	45614	45660	45714	45792	45873	45965	399	398	398	399	399	398
I9_NSTEMI	50_60	UKBB	K11_VASCINT	-10.6914036878722	3.68263809203356	-10.6233304256619	-10.6026467424846	-10.437655081223	-9.89285589138937	1957.84676793486	1.01303967803382	1510.91651280921	1977.15888717533	2040.86700315356	3684.79324194602	0.99564293606695	0.000277726503381765	0.994390079516704	0.995721311196347	0.995919377635869	0.99785785877874	112	38537	101	82	58	32	17	4	1	1	0	0	0	0	38249	38268	38292	38318	38333	38346	298	298	299	299	299	299
I9_NSTEMI	50_60	UKBB	K11_VENTHER	-11.2969034559925	2.28680112479237	2.51843404884022	-11.2211457574452	-11.2662492409744	3.38067974112059	1314.02876049285	1.00897635675002	1.00829104579166	1151.16610502643	1130.19422824588	1.00665147644409	0.993140550579787	0.0234234414140096	0.012499301212832	0.99222263656459	0.992046484373693	0.000784115873302938	427	45829	333	290	239	186	121	65	2	2	1	0	1	1	45525	45568	45619	45672	45737	45793	396	396	397	398	397	397
I9_NSTEMI	50_60	UKBB	KNEE_ARTHROSIS	1.9473714172084	1.66053049732435	1.59312855596599	2.32694011391574	1.91837550377144	-11.73969240119	0.724944284647988	0.592667617326455	0.720661505753967	0.594204728376852	0.717436049424812	1046.18490992418	0.00722620337772154	0.00508198644622894	0.0270602567243106	9.00086443717944e-05	0.00749675595086477	0.9910467808806	2266	46517	1881	1650	1263	892	585	232	8	7	6	5	2	0	46510	46741	47128	47499	47806	48159	384	385	386	387	390	392
I9_NSTEMI	50_60	UKBB	KRA_PSY_ALCOH	-11.1696171186667	-11.1917000031433	-11.2069149412948	-11.0986412843654	-11.1999363033325	-11.2384170392718	1630.97336954721	1111.50273855036	1211.31459729521	1400.40198808787	1298.08956231658	2284.76253389418	0.994535781177234	0.991966251232846	0.99261818782501	0.993676571512972	0.993115925398395	0.996075336867122	228	55507	179	164	126	97	72	28	0	0	0	0	0	0	55020	55035	55073	55102	55127	55171	536	536	536	536	536	536
I9_NSTEMI	50_60	UKBB	KRA_PSY_ALCOH_EXMORE	-12.12890932817	-12.1757425446502	-12.2093913418473	-12.0888352940097	-12.19393919895	-12.2365711872349	3181.44232098782	2133.12190750349	2260.31209805612	2735.9879638929	2531.48066766476	4328.57213841517	0.996958157629977	0.995445743533843	0.995690136117175	0.99647459572843	0.996156668971627	0.997744439064149	228	43081	179	164	126	97	72	28	0	0	0	0	0	0	42810	42825	42863	42892	42917	42961	320	320	320	320	320	320
I9_NSTEMI	50_60	UKBB	KRA_PSY_ANXIETY	3.06682890979413	1.48219082783365	1.12687443731952	2.55160378243917	1.53452974975186	-11.0450426511188	0.47195546230033	0.719610812878284	1.00870681756895	0.591543626898214	1.00677976194545	916.878565417317	8.13234167077518e-11	0.0394261079658624	0.26393120530187	1.60714299643838e-05	0.127459741149317	0.990388633565464	2467	54360	2033	1744	1271	897	545	205	11	6	5	4	1	0	54286	54575	55048	55422	55774	56114	497	502	503	504	507	508
I9_NSTEMI	50_60	UKBB	KRA_PSY_ANXIETY_EXMORE	3.26926288978558	1.65467538269089	1.30745775635831	2.72886021439463	1.70849420006709	-11.0471483580428	0.484211360331548	0.725104277219674	1.0125822175916	0.597721657253048	1.00974093929197	1013.46805460305	1.46095635262734e-11	0.0224903643918867	0.196630364808063	4.98456292046759e-06	0.0906436074829226	0.991302957671824	2467	45178	2033	1744	1271	897	545	205	11	6	5	4	1	0	45247	45536	46009	46383	46735	47075	354	359	360	361	364	365
I9_NSTEMI	50_60	UKBB	KRA_PSY_ANYMENTAL	2.02455609708926	1.31527167021094	1.72089604571571	2.93148348571655	0.944138847566062	2.48696405935177	0.475480345649769	0.469284519507362	0.431924966973207	0.2931174386289	0.718133419288831	0.590681994945017	2.06340039667409e-05	0.00506741236604369	6.76942417379833e-05	1.50782759274603e-23	0.188606607363631	2.55001887315048e-05	6016	47081	4677	4175	3369	2526	1754	751	24	21	22	19	5	3	48008	48510	49316	50159	50931	51934	388	391	390	393	407	409
I9_NSTEMI	50_60	UKBB	KRA_PSY_ANYMENTAL_SUICID_PREG_NERV	-11.1789273195466	2.84058289364892	2.9400999824336	-11.173873275146	-11.0489944877174	-10.9648647220466	1684.37382332536	1.00866352392525	1.00822635025941	1370.41814559322	1163.30688652391	1643.36772366591	0.994704603033495	0.00485977023604169	0.00354424346696695	0.993494421965576	0.992421871071601	0.994676400640685	287	55317	201	192	167	128	110	60	2	2	1	0	0	0	54872	54881	54906	54945	54963	55013	529	529	530	531	531	531
I9_NSTEMI	50_60	UKBB	KRA_PSY_ANYMENTAL_SUICID_PREG_NERV_EXMORE	-11.2070415526036	3.09352127942951	3.18348203965346	-11.1900813941204	-11.0616344280181	-10.9978572647694	1960.78005099406	1.01447136645465	1.01364705092476	1568.02648958042	1331.4683381701	1918.74574484982	0.995439632947706	0.00229304754287467	0.00168589580269387	0.994306016222516	0.993371373882815	0.995426714305976	287	43033	201	192	167	128	110	60	2	2	1	0	0	0	42795	42804	42829	42868	42886	42936	322	322	323	324	324	324
I9_NSTEMI	50_60	UKBB	KRA_PSY_MOOD	1.36761217097566	0.613923962548782	0.864170932691057	2.76003338692396	1.08649824996431	2.02088435589381	1.01352308766392	1.00950461945288	1.00919993578294	0.467354343590636	1.00728626745131	1.00746341781947	0.177219886954432	0.543092113065536	0.391835681759393	3.51248946154966e-09	0.280748689458344	0.0448654897992948	2610	49525	2021	1827	1452	1091	771	372	6	7	7	7	2	1	49655	49849	50224	50585	50905	51304	453	452	452	452	457	458
I9_NSTEMI	50_60	UKBB	KRA_PSY_MOOD_EXMORE	1.5333279928018	0.757372276231319	1.01550663052786	2.90138419378798	1.22785089256266	2.19613658366556	1.0183760453951	1.01239461735419	1.01197233616338	0.473288199268955	1.00955765109742	1.00968896285067	0.132154498429738	0.45439992364802	0.315623302861372	8.77303576342883e-10	0.223898604712119	0.0296254343182419	2610	44433	2021	1827	1452	1091	771	372	6	7	7	7	2	1	44678	44872	45247	45608	45928	46327	338	337	337	337	342	343
I9_NSTEMI	50_60	UKBB	KRA_PSY_SCHIZODEL	-11.103619457796	-11.0018157256872	-10.9035532050445	-11.060642405114	-11.0541314999439	-10.9366018395935	2188.09006287817	1511.51870924242	1661.39356215161	1814.88341519164	1794.89077386602	3332.76648437121	0.995951095130245	0.99419252878196	0.994763604177501	0.995137394995246	0.99508612711689	0.99738171572021	128	55527	101	91	75	55	36	15	0	0	0	0	0	0	55020	55030	55046	55066	55085	55106	534	534	534	534	534	534
I9_NSTEMI	50_60	UKBB	KRA_PSY_SCHIZODEL_EXMORE	-11.1053025035315	-11.0152575921793	-10.8621214180973	-11.0479444211871	-11.0856865052231	-10.9249374629989	2584.41020748129	1764.16109336737	1938.89455607386	2038.87479370797	2051.50263671556	3797.58156577321	0.996571472238889	0.995018115470561	0.995530095426751	0.995676565734959	0.995688499295909	0.99770463734485	128	43016	101	91	75	55	36	15	0	0	0	0	0	0	42724	42734	42750	42770	42789	42810	319	319	319	319	319	319
I9_NSTEMI	50_60	UKBB	KRA_PSY_SUBSTANCE	1.50581508297521	1.48002662983545	2.23990508213481	3.06282465522229	1.30825683222337	2.85712834972375	0.722036563034482	0.516557069800226	0.399222630722789	0.315506014001703	0.716236644137945	0.716796173882889	0.0370229547380644	0.0041677826638025	2.01548727103101e-08	2.79688058149002e-22	0.0677643497416995	6.72048832382439e-05	3584	53831	2783	2489	2042	1543	1082	378	19	19	20	16	4	2	54146	54440	54887	55386	55847	56551	467	467	466	470	482	484
I9_NSTEMI	50_60	UKBB	KRA_PSY_SUBSTANCE_EXMORE	1.61230646279516	1.57313587319341	2.33597594402523	3.15554626713207	1.40916097837085	2.9659602846101	0.72624005523909	0.520868073226336	0.404713673201738	0.322307002069875	0.718753082315169	0.719543280425677	0.0264137636345501	0.0025259161655636	7.83721771453428e-09	1.23684395881202e-22	0.0499299767622158	3.75590667252342e-05	3584	45251	2783	2489	2042	1543	1082	378	19	19	20	16	4	2	45663	45957	46404	46903	47364	48068	370	370	369	373	385	387
I9_NSTEMI	50_60	UKBB	L12_ABSCESS_CUT	-12.05392012683	-12.0908637661672	-12.1545617078939	-12.1320615400761	-12.0810603785114	-12.1776896487307	2578.13743714978	1762.80548620955	1984.242395621	2227.43773356078	1914.42144415494	3076.26930940691	0.996269554296028	0.994527451859145	0.995112554542888	0.995654227910871	0.994964939613366	0.99684151021803	313	50315	246	221	178	136	97	45	0	0	0	0	0	0	49921	49946	49989	50031	50070	50122	461	461	461	461	461	461
I9_NSTEMI	50_60	UKBB	L12_ACNE	-10.8070176282833	-10.846956762757	-10.818206012153	-10.826567882619	-10.8734739738958	-10.8319489336947	2954.87168087515	1926.75027579672	1790.00436611231	1693.75080640295	1356.76537853197	1807.9138700554	0.997081858631484	0.99550820169779	0.995177873769713	0.994899903514321	0.993605612088614	0.995219576964604	119	51206	55	57	64	71	76	44	0	0	0	0	0	0	50780	50778	50771	50764	50759	50791	490	490	490	490	490	490
I9_NSTEMI	50_60	UKBB	L12_ACTINKERA	3.9695874537885	-10.6547238231186	-10.7602035869915	-10.7382934104165	-10.5911748911502	-10.4864271616584	1.01123853034616	1087.09338555282	1495.94446461949	1690.87779181385	1345.42000737397	2129.61721245749	8.65602238804605e-05	0.992179969406827	0.994260932484589	0.99493289167892	0.993719100650525	0.996071160361756	154	54107	138	105	68	46	32	10	1	0	0	0	0	0	53605	53638	53675	53697	53711	53733	517	518	518	518	518	518
I9_NSTEMI	50_60	UKBB	L12_ATOPIC	-12.9768784379721	-12.9472231001445	-12.8833041603722	-12.9519340959003	-12.9214650705241	-12.8603817460159	2990.10774056042	2021.40250868682	2152.82160399125	2313.89069141382	1919.54809260881	2781.96595123805	0.996537242350991	0.994889529057657	0.995225183495317	0.995533888302547	0.994629069383124	0.99631157833181	502	51198	355	329	291	255	213	118	0	0	0	0	0	0	50860	50886	50924	50960	51002	51097	485	485	485	485	485	485
I9_NSTEMI	50_60	UKBB	L12_ATROPHICSKIN	-11.9529416453957	-11.9581160292716	-11.9571395039573	3.33792520217548	-11.8678394422175	-11.7969780579377	2208.89855476261	1479.94584780346	1694.0503277196	1.00850770565425	1929.66906432425	3011.2916833645	0.995682454030812	0.993553080100759	0.994368326826474	0.000933737695240616	0.995092885955726	0.996874230871757	354	48781	273	252	187	148	106	56	0	1	1	1	0	0	48418	48439	48504	48543	48585	48635	444	443	443	443	444	444
I9_NSTEMI	50_60	UKBB	L12_CELLULITIS	-11.7236090715123	0.851873700404505	2.40564630406478	1.97086354265553	1.835448357216	2.64665006303483	777.505946820907	1.0083355959229	0.516722826658443	0.719577883416311	0.717007499839768	0.715404939528646	0.987969568249718	0.398204909843666	3.23064323749538e-06	0.00616420778141602	0.0104710329487658	0.000216013351073227	1961	51358	1477	1327	1097	875	670	299	9	10	10	6	4	2	51354	51504	51734	51956	52161	52532	479	478	478	482	484	486
I9_NSTEMI	50_60	UKBB	L12_CORNSANDCALLOS	3.98183557841442	-11.6214082173426	-11.5213511316802	3.44443360192515	-11.4437138833851	-11.4222050216354	1.01294331867475	1568.86521107451	1722.80032153359	1.00866918663011	1583.16430880213	2516.91298404397	8.46087699504968e-05	0.994089704247983	0.994664129353093	0.000638218766580502	0.994232637090972	0.99637906840149	207	48636	153	136	128	110	84	41	2	1	1	1	0	0	48248	48265	48273	48291	48317	48360	440	441	441	441	442	442
I9_NSTEMI	50_60	UKBB	L12_DECUBITANSULCERANDPRESSURE	-11.1275572829543	-11.1105604277755	-10.9969858870125	-11.0133361469544	-10.7853940270023	-11.0386532930285	1884.41456380219	1435.84094803009	2370.66201110298	2813.20842205163	3361.88928413842	6721.92007723383	0.995288481246095	0.993826018005275	0.996298800189348	0.996876396231571	0.99744028315999	0.998689724517	167	48906	156	78	40	19	11	4	0	0	0	0	0	0	48461	48539	48577	48598	48606	48613	456	456	456	456	456	456
I9_NSTEMI	50_60	UKBB	L12_DERMATITISECZEMA	-12.0034143001893	0.922835094595489	1.1195617287539	1.30129125867145	1.07991672709859	-12.0002909274257	939.337471490434	1.00828032171445	1.00825190891467	1.00817472142554	1.00609805533303	1107.40517736562	0.98980443281271	0.360057002060092	0.266827206975057	0.196793911756537	0.283104578686955	0.991353969023138	1835	52115	1375	1269	1046	850	672	315	3	3	3	2	1	0	52079	52185	52408	52604	52782	53139	493	493	493	494	495	496
I9_NSTEMI	50_60	UKBB	L12_DERMATITISNAS	-11.2847843506184	2.65514218372599	-11.2415180924726	-11.3286872959901	3.62387484220985	-11.1386538386434	1442.08427816097	1.00808517855093	1280.44371863298	1586.08643023229	1.00595397681849	2692.07678826404	0.993756354293218	0.00844235060626196	0.992995148187427	0.9943011252977	0.000315261064120647	0.996698706884231	327	51436	286	242	161	90	56	21	2	2	1	1	1	0	50984	51028	51109	51180	51214	51249	491	491	492	492	492	493
I9_NSTEMI	50_60	UKBB	L12_DERM_NAS	-11.3027765005013	2.6570752579237	-11.2695015274356	-11.3560316815982	3.63753226604263	-11.1761177440378	1462.51859570205	1.0080692826489	1304.39299338906	1614.08504808729	1.00592518460964	2790.11226328971	0.993833773383018	0.00839376578727995	0.993106640820195	0.994386462094274	0.000299067755450347	0.996803989549485	323	51425	284	240	158	88	54	20	2	2	1	1	1	0	50971	51015	51097	51167	51201	51235	491	491	492	492	492	493
I9_NSTEMI	50_60	UKBB	L12_DISORDSKINAPPENDIX	-12.603454176284	0.985163244740583	1.8231739956122	-12.6068347437501	2.13840768432151	-12.6073674207737	1313.21035238244	1.0084549435957	0.719292359061389	979.048031108251	0.588897014200639	1262.1216266844	0.992342470416361	0.328616889241388	0.0112550963119048	0.989726223311561	0.000282097457791843	0.992030041858705	1809	52074	1281	1186	1033	941	718	374	6	6	5	3	3	0	52104	52199	52352	52444	52667	53011	492	492	493	495	495	498
I9_NSTEMI	50_60	UKBB	L12_FOLLICULARCYST	-12.4623404398859	1.68907627797182	2.580161069787	-12.305265558748	1.77780652011592	-12.0995312308895	1746.88586431435	1.00899053416419	0.720566820531681	1223.12453133653	1.00650390579702	1354.62260845872	0.994307913935666	0.0941255110480688	0.000342624954331587	0.991973003946889	0.0773424210858861	0.992873365072288	822	51649	615	568	473	420	306	148	4	4	3	1	1	0	51361	51408	51503	51556	51670	51828	491	491	492	494	494	495
I9_NSTEMI	50_60	UKBB	L12_HYPERTROPHICSKIN	-11.9982311155784	-12.0305518494266	-11.9601937972405	-11.9736542115909	-11.8622325694436	-11.9921443994649	2332.25885465623	1531.12906723038	1553.5250257567	1641.18498201404	1547.23699724417	2083.51992108656	0.995895326490696	0.993730840191284	0.993857350509921	0.994178895624546	0.993882902540935	0.995407630164579	321	48673	237	227	214	181	132	58	0	0	0	0	0	0	48316	48326	48339	48372	48421	48495	441	441	441	441	441	441
I9_NSTEMI	50_60	UKBB	L12_INFECT_SKIN	-11.8590347277114	0.469297598972628	2.24760488538969	1.95497256278868	2.08234615546911	2.1215651456794	698.568368617537	1.00812651268705	0.465463633363425	0.59189173636596	0.513205508201117	0.715010720549852	0.986455604525558	0.641562992037983	1.37396671393874e-06	0.000956828110780068	4.9594692382511e-05	0.00300545449838867	2902	51813	2141	1954	1634	1351	1042	500	12	13	14	9	6	2	52077	52264	52584	52867	53176	53718	485	484	483	488	491	495
I9_NSTEMI	50_60	UKBB	L12_INFECT_SKIN_NAS	-12.1568957945205	-12.1336787342117	1.93169503077827	2.86334734443011	2.71595955786337	-12.0583207325467	1653.00762333997	1111.27616573464	1.00919497224219	0.721078789991217	0.718055502200702	1670.95464280686	0.994132082704225	0.991288319801695	0.0556080207732067	7.15951378397184e-05	0.000155335299459504	0.994242174988211	896	50606	639	584	525	451	345	175	5	5	5	4	2	0	50388	50443	50502	50576	50682	50852	470	470	470	471	473	475
I9_NSTEMI	50_60	UKBB	L12_INFECT_SKIN_OTHER	-12.1568957945205	-12.1336787342117	1.93169503077827	2.86334734443011	2.71595955786337	-12.0583207325467	1653.00762333997	1111.27616573464	1.00919497224219	0.721078789991217	0.718055502200702	1670.95464280686	0.994132082704225	0.991288319801695	0.0556080207732067	7.15951378397184e-05	0.000155335299459504	0.994242174988211	896	50606	639	584	525	451	345	175	5	5	5	4	2	0	50388	50443	50502	50576	50682	50852	470	470	470	471	473	475
I9_NSTEMI	50_60	UKBB	L12_LICHENPLANUS	-10.8841863464549	-10.9356582085015	-10.8031240126612	-10.8565529556556	-10.8627274655995	-10.8545165341513	1965.7065682764	1260.65395838256	1436.41061560817	1880.24517415913	1565.55191711163	2886.42056105543	0.995582107722488	0.993078764111949	0.993999233572466	0.995393032794901	0.994463848248631	0.996999525688756	146	53556	123	113	84	54	45	17	0	0	0	0	0	0	53079	53089	53118	53148	53157	53185	500	500	500	500	500	500
I9_NSTEMI	50_60	UKBB	L12_LICHENPLANUS_INCLAVO	-10.896724793767	-10.9332740374864	-10.7983866891255	-10.8520757190732	-10.8562353782348	-10.8642440570856	1873.12031792539	1211.11829540951	1385.64241145458	1781.74644190081	1513.14995686475	2788.50825910253	0.995358397774088	0.992797258449296	0.993782105151341	0.995140357836066	0.994275551973297	0.996891387845293	146	55509	123	113	84	54	45	17	0	0	0	0	0	0	54997	55007	55036	55066	55075	55103	535	535	535	535	535	535
I9_NSTEMI	50_60	UKBB	L12_LICHSIMPANDPRURIGO	-10.898699609858	-10.9147525807399	-10.937668698626	-11.0056819378096	-10.9618199450007	-11.5167595741927	2245.57285484222	1531.64224166681	1504.21862405003	1782.45821063116	1769.34974292557	4083.74410228529	0.99612754937196	0.994314182108195	0.994198369875055	0.995073540657784	0.995056821876791	0.997749851057228	106	51071	88	84	74	54	33	8	0	0	0	0	0	0	50604	50608	50618	50638	50659	50684	485	485	485	485	485	485
I9_NSTEMI	50_60	UKBB	L12_NAILDIS	-12.1886359393361	-12.1965160169539	-12.2077619429074	-12.1762267815906	2.90704225703712	-12.2753442956473	1878.86749981234	1317.71081227496	1368.97909304074	1415.28488502982	0.716562024159165	1962.52359632132	0.99482397975244	0.992615016293806	0.992885022324982	0.993135584494952	4.97218918139175e-05	0.995009362513558	521	51412	376	338	303	276	200	104	2	2	2	2	2	0	51065	51103	51138	51165	51241	51337	490	490	490	490	490	492
I9_NSTEMI	50_60	UKBB	L12_NONIONRADISKIN	-12.1206679035513	2.13174778474714	1.77001680674443	2.73179774876877	-11.6024965516643	-11.4458053043725	1260.67304070232	0.716721488414001	1.00738191849567	0.717259511330027	871.310931806363	1415.92249395656	0.992328903304429	0.00293653729561661	0.0789098950083142	0.000139721814588639	0.989375573119963	0.99355026004731	845	54545	714	596	457	341	233	79	4	4	3	2	0	0	54155	54273	54412	54528	54636	54790	517	517	518	519	521	521
I9_NSTEMI	50_60	UKBB	L12_OTHERCONTACT	-11.1120114533936	-10.9880536077511	3.5368072966271	-11.0529220311948	-11.1657453001565	-11.2318603911172	1913.01758789056	1329.35082046242	1.01113846342253	1580.88954388309	1570.36072058602	1740.98160483072	0.995365409823108	0.993404977557104	0.00046903071951064	0.994421568523429	0.994326844398912	0.994852521241859	196	51147	136	124	106	93	68	41	0	0	1	0	0	0	50720	50732	50750	50763	50788	50815	487	487	486	487	487	487
I9_NSTEMI	50_60	UKBB	L12_OTHERDISSKINANDSUBCUTIS	-12.3511653682316	-12.2345501554011	2.6490831994732	-12.2129949162811	-12.0674156425813	-12.0081386729436	2018.05157223636	1450.61891165915	1.00886836498577	1986.35506001537	1751.90645477328	2302.33864290106	0.995116704267295	0.993270704752237	0.00864464380822531	0.995094281538505	0.994504085269591	0.995838550926436	479	49151	387	311	229	169	119	64	1	1	1	0	0	0	48798	48874	48956	49016	49066	49121	444	444	444	445	445	445
I9_NSTEMI	50_60	UKBB	L12_OTHERSKINSUBCUTIS	1.64146435991349	-13.6407960791914	1.14420847950458	1.82441487698112	0.638981679243963	-13.4566940559193	0.721551559048924	1026.19452151977	0.717887923072352	0.590376525811463	1.00595233348151	1805.27354735975	0.0229113706937573	0.989394349849127	0.110968757609992	0.00199983730122578	0.525297492518045	0.994052541780668	3370	51116	2655	2338	1915	1482	1050	453	5	5	5	4	1	0	51356	51673	52096	52529	52961	53558	470	470	470	471	474	475
I9_NSTEMI	50_60	UKBB	L12_OTHPIGMENTATION	-11.8262354268297	-11.8144578253163	-11.8738570354879	-11.8243819153503	-11.810750917313	-11.8121507657327	2332.02886943898	1617.72565169687	1740.94275619302	1952.41006041299	1769.68933137187	2778.61446782985	0.995953767837653	0.994172998562268	0.994558181926419	0.995167800920187	0.994675028161467	0.996608128098349	279	48707	209	183	158	129	98	49	0	0	0	0	0	0	48337	48363	48388	48417	48448	48497	440	440	440	440	440	440
I9_NSTEMI	50_60	UKBB	L12_PAPULOSQUAMOUS	2.7740011646691	1.99260923963725	-12.3716403765704	-12.3645928227311	-12.1213724091673	-12.1408477430708	1.01135795158916	1.00874489699678	1419.49741894648	1597.13291862844	1329.26801452216	1931.38381124375	0.00609088669332019	0.0482301282664066	0.993046119176278	0.993823044374035	0.992724325146048	0.994984460822095	699	53914	533	479	399	312	239	116	2	1	0	0	0	0	53571	53625	53705	53792	53865	53988	507	508	509	509	509	509
I9_NSTEMI	50_60	UKBB	L12_PRURITUS	-12.510912933165	-12.4930377660314	-12.5328110896112	2.26481777682091	-12.4262849232776	-12.3750573903483	2156.99756311438	1357.83392720693	1519.56630321932	1.00733768809948	1497.4662878332	2484.95008692521	0.995372174511576	0.992658998191102	0.993419422974399	0.0245557729529699	0.99337906490344	0.996026549398223	653	51322	484	470	391	329	252	104	1	1	1	1	0	0	51002	51016	51095	51157	51234	51382	488	488	488	488	489	489
I9_NSTEMI	50_60	UKBB	L12_PSORIASIS	3.12656485077395	2.43883870168586	-12.1496917831673	-12.1245216883304	-12.088451209874	-12.135599103489	1.01142498399684	1.00925286566072	1530.10387333089	1688.31541130789	1602.31118258249	2319.14376315404	0.00199317489543367	0.015671415422422	0.993664515335816	0.994270095833068	0.993980509408561	0.995824854359835	483	53804	365	318	272	216	158	76	2	1	0	0	0	0	53413	53460	53506	53562	53620	53702	507	508	509	509	509	509
I9_NSTEMI	50_60	UKBB	L12_PSORI_ARTHRO	-10.9685051454495	-11.0077212640839	-10.9398872298583	-10.8744419764213	-10.8799028529902	-10.849102620178	2160.4045326606	1598.91177563865	1738.6746934721	2063.05224479734	1898.20871703879	2441.17369000762	0.995949108983615	0.994507000573204	0.99497967644266	0.995794333757523	0.995426815343929	0.996454040521801	125	53564	92	84	65	54	37	20	0	0	0	0	0	0	53094	53102	53121	53132	53149	53166	503	503	503	503	503	503
I9_NSTEMI	50_60	UKBB	L12_PSORI_NAS	3.49572865418221	-11.3518956653719	-11.3698520990865	-11.3169362563964	-11.2771876948896	-11.6970973011413	1.01210511437471	1130.33562302158	1386.46463500707	1555.05717004042	1707.81371141663	3598.4526473145	0.000552504164899721	0.991987025935115	0.993456935330036	0.994193442411835	0.9947313758512	0.997406408303315	282	53790	245	206	141	87	49	20	1	0	0	0	0	0	53313	53352	53417	53471	53509	53538	513	514	514	514	514	514
I9_NSTEMI	50_60	UKBB	L12_RADIATIONRELATEDSKIN	-11.1848342848755	2.09396879233407	1.72142875813762	2.68115088675525	1.86074496101758	2.95955022110622	776.712998853455	0.716708586238229	1.00733458853113	0.717299529367523	1.00484874662497	1.00470615601149	0.988510687752089	0.00348187012213345	0.0874704530097797	0.000185607983288176	0.0640594009214476	0.0032223792665489	889	54563	745	622	478	356	246	85	5	5	5	4	2	1	54184	54307	54451	54573	54683	54844	518	518	518	519	521	522
I9_NSTEMI	50_60	UKBB	L12_ROSACEA	-11.877736571469	-11.9084633134016	-11.8570006897175	-11.8814922474239	-11.8169055636825	-11.6631985465511	2076.03459962736	1399.49508917881	1465.12526301206	1547.23561497536	1538.33809844958	2397.76799375642	0.995435041917884	0.993210791209613	0.993542931270068	0.993872965461855	0.993871026277565	0.996118953386027	366	51359	266	258	237	198	137	60	0	0	0	0	0	0	50968	50976	50997	51036	51097	51174	491	491	491	491	491	491
I9_NSTEMI	50_60	UKBB	L12_SCARCONDITIONS	-11.9083233210296	-11.9066783529554	-11.833382863124	-11.7858524690548	-11.6908880035793	-11.6307649324733	2651.66183326712	1772.68818392533	1943.81522120128	2386.22556453172	2437.37620476117	3292.23009871491	0.996416799734402	0.99464086042747	0.995142740386278	0.996059169079842	0.996172957110711	0.997181245481526	217	48684	165	155	121	97	65	39	0	0	0	0	0	0	48293	48303	48337	48361	48393	48419	443	443	443	443	443	443
I9_NSTEMI	50_60	UKBB	L12_SEBORRHOEIC	-11.8298568188689	-11.7404524040878	2.50717932235599	-11.7619051235938	-11.7509496331057	-11.6809279859645	1798.66206414759	1201.11945139158	1.00790552750596	1369.33667980937	1208.58522997223	1811.29832301152	0.994752326047862	0.992201128259989	0.0128639314269631	0.993146661997316	0.992242372873753	0.994854537556511	425	51184	295	267	247	221	183	89	1	1	1	0	0	0	50828	50856	50876	50902	50940	51034	485	485	485	486	486	486
I9_NSTEMI	50_60	UKBB	L12_SEBORRKERAT	-14.050234194591	-14.034740287833	-14.0175303508438	1.41014911341789	-14.0211485303584	-14.0553272365411	2649.62092003327	1743.37369639676	1947.11289165387	1.00823920599827	2104.02893279298	3642.39024420535	0.995769050464097	0.993576832287504	0.994255970218038	0.161925300594511	0.994682974667232	0.996921114977909	1631	49633	1306	1195	974	752	531	192	1	1	1	1	0	0	49513	49624	49845	50067	50288	50627	444	444	444	444	445	445
I9_NSTEMI	50_60	UKBB	L12_SKINSUBCUTISNAS	-11.9244707497473	-11.7548291394036	2.75587328017574	-11.7576134167561	-11.5181748412333	-11.3228704260363	1707.08986076418	1183.06691104277	1.00862871732156	1734.73040543085	1509.94587489488	1671.28301901864	0.994426612240803	0.992072432859854	0.00628944046830471	0.994592158895623	0.993913632998751	0.994594407840093	429	49107	349	279	201	144	101	56	1	1	1	0	0	0	48743	48813	48891	48948	48991	49036	443	443	443	444	444	444
I9_NSTEMI	50_60	UKBB	L12_SKIN_SUBCUTAN	0.972060901409804	0.63722752600895	1.67201396476212	1.50347878577195	1.68983506304189	0.531328273111748	0.725044533048932	0.594250209051082	0.403397754916264	0.468286345582693	0.397859985639879	1.00712224960376	0.180020698672738	0.283575463885003	3.4007013833075e-05	0.00132459506141432	2.16351614704797e-05	0.597797276546896	7269	41451	5458	4940	4114	3386	2576	1247	21	19	19	13	8	1	42888	43406	44232	44960	45770	47099	353	355	355	361	366	373
I9_NSTEMI	50_60	UKBB	L12_ULCERLOWLIMB	3.93520143328228	3.39999374041915	-10.6926043080651	-10.615183096533	-10.8667505502837	-10.010994926934	1.0121849162222	1.00924825998779	1309.46751815615	1839.56743594452	1950.88336257843	4298.66784319785	0.00010114502061804	0.000754858217757216	0.993484856274953	0.995395850386882	0.995555670922798	0.998141840365065	134	48798	120	90	60	32	18	4	2	1	0	0	0	0	48357	48387	48417	48445	48459	48473	453	454	455	455	455	455
I9_NSTEMI	50_60	UKBB	L12_URTICARIAERYTHEMA	-12.5761428773216	-12.5012857091331	-12.4884918881603	2.4544039264855	-12.5686062671161	-12.5207282095116	2261.68715136855	1530.38305142725	1669.37045311866	1.00822788901773	1516.15667858306	2250.9312437252	0.995563374659738	0.993482369058906	0.994031114001597	0.0149175656865885	0.993385787777753	0.995561817252676	650	54567	449	404	359	312	274	141	1	1	1	1	0	0	54244	54289	54334	54381	54419	54552	523	523	523	523	524	524
I9_NSTEMI	50_60	UKBB	LUNG_CANCER_MESOT	-12.018389883919	-12.0110081225839	-11.8844787461683	-11.8104758502345	-12.0204948749591	-11.9222822388093	3035.81313051745	2766.47975061306	4049.30324195531	4606.13804473348	5847.82283671244	13450.4937823626	0.996841286906138	0.9965358980736	0.997658256760555	0.997954167695478	0.99835990918541	0.999292769184822	188	27398	180	93	43	27	11	4	0	0	0	0	0	0	27248	27335	27385	27401	27417	27424	158	158	158	158	158	158
I9_NSTEMI	50_60	UKBB	M13_ADHCAPSULITIS	-11.9477492667834	-12.0355578633542	-11.8818969629249	-11.8619466077555	-11.8121187376477	-11.8243308998447	2568.98734073288	1670.12295848489	1804.66411511467	2092.5071742969	2068.21872564507	3905.92331567148	0.996289242006089	0.994250182218896	0.994746771121187	0.995476998365484	0.995443104823466	0.997584582211653	272	43498	218	206	172	128	78	30	0	0	0	0	0	0	43184	43196	43230	43274	43324	43372	368	368	368	368	368	368
I9_NSTEMI	50_60	UKBB	M13_ARTHRITISNAS	2.67297652309388	2.89235392960847	1.67081444535136	2.97765419226858	-11.968691858955	-12.0102295315877	0.730381901634822	0.473393080296854	1.01175165791147	0.723866712907767	1321.84953625414	2332.24671845124	0.000252513560311517	9.97337768757765e-10	0.0986553602655207	3.89638622217117e-05	0.992775649799249	0.995891200409727	1480	41245	1306	1098	750	462	249	90	9	7	2	2	0	0	41097	41305	41653	41941	42154	42313	313	315	320	320	322	322
I9_NSTEMI	50_60	UKBB	M13_ARTHROPATHIES	2.06209440615518	2.2037382802501	1.33499254503319	2.14538698382701	1.66497279146634	-12.2952851931653	0.408498701904773	0.285759985098758	0.468672338849197	0.380537277953812	0.46459052187068	728.161704234733	4.46499418586065e-07	1.24006360008265e-14	0.00439319249151946	1.7225235974877e-08	0.000338706028091808	0.986528058240087	8143	46324	6626	5873	4477	3217	2156	947	31	26	13	12	5	0	47442	48195	49591	50851	51912	53121	368	373	386	387	394	399
I9_NSTEMI	50_60	UKBB	M13_ARTHROSIS	2.27974285499645	2.1576208565768	1.6119395474662	2.00766547979437	1.77515415913164	-11.6621791174942	0.437892574588081	0.346141220704204	0.520009915624347	0.520212740257159	0.590993053115777	785.291912211823	1.92778832505493e-07	4.56552068811538e-10	0.00193635250221332	0.000113704717000549	0.00266735496879426	0.988151246054343	5135	45010	4393	3778	2736	1826	1140	427	20	15	9	7	3	0	45380	45995	47037	47947	48633	49346	352	357	363	365	369	372
I9_NSTEMI	50_60	UKBB	M13_ARTHROSIS_INCLAVO	2.20205881544028	2.03016815959925	1.49243163615557	1.89083192275138	1.64959493385763	-11.3291436238337	0.432086385478571	0.338971500909908	0.515219644124083	0.515409453771692	0.587714014897849	622.473369168878	3.46284299789268e-07	2.1087554080181e-09	0.00377122097257126	0.000243880819661904	0.00500364986172509	0.985479138203422	5135	50991	4393	3778	2736	1826	1140	427	20	15	9	7	3	0	51284	51899	52941	53851	54537	55250	429	434	440	442	446	449
I9_NSTEMI	50_60	UKBB	M13_ARTHROSIS_KNEE	2.04877342164114	1.78266299897167	1.70930092252177	2.43888936970082	2.03798742575283	-11.8108468561567	0.729341947380305	0.59683731673764	0.724307468717164	0.598685909841675	0.719970243362221	1151.04974375586	0.00496846650018742	0.00281868819869618	0.0182793362336382	4.62645829123e-05	0.00464527858513729	0.991813101870522	2266	41457	1881	1650	1263	892	585	232	8	7	6	5	2	0	41517	41748	42135	42506	42813	43166	317	318	319	320	323	325
I9_NSTEMI	50_60	UKBB	M13_ARTHROSIS_KNEE_PRIM_ICD10	-11.120326080104	-11.1035260811229	-11.1776917156712	-11.1104698780818	3.02328415367545	-11.2667737211677	1557.15757450464	1026.86808172169	1218.83600055842	1283.07535861742	1.00553841237872	1640.78012543722	0.994302014633559	0.991372641188296	0.992682869040632	0.993091004721203	0.00264159176959121	0.994521195120877	249	55190	195	179	136	109	76	44	1	1	1	1	1	0	54716	54732	54775	54802	54835	54867	527	527	527	527	527	528
I9_NSTEMI	50_60	UKBB	M13_ARTHROSIS_OTH	2.05069435901001	2.53673154424799	1.86677405887295	2.35321806899141	1.79583879910067	-10.8043258717961	0.726410577592109	0.433648475100965	0.721711059155305	0.722399450551552	1.00870621710882	953.574430307092	0.00475689525814738	4.9233713504025e-09	0.00969295081913686	0.00112397239367471	0.0750205336722268	0.990959887256707	2295	42575	2017	1713	1166	732	418	152	10	8	4	3	1	0	42507	42811	43358	43792	44106	44372	336	338	342	343	345	346
I9_NSTEMI	50_60	UKBB	M13_ARTHROSIS_POLY	2.70548310832942	2.73842173294537	2.58083362703097	-11.2550277226084	-11.1652831212576	-11.3589442723985	1.01583136652073	0.722412657528323	1.01156329212028	1325.06455163227	1463.56914911501	2254.86778371893	0.00773739957938825	0.000150246698124251	0.0107312098580996	0.993222892531071	0.993913153598457	0.995980656606284	660	40055	595	487	317	187	102	38	3	2	1	0	0	0	39821	39929	40099	40229	40314	40378	296	297	298	299	299	299
I9_NSTEMI	50_60	UKBB	M13_ARTHTROSIS_COX	2.91868718740217	1.53565781248407	-12.1061544764546	2.43965676678137	-12.098693160398	-12.3544810332608	0.732046224532828	1.01270249472167	1145.14678037802	1.01280553388816	1568.39960302513	3410.07006572621	6.69067510402336e-05	0.129419299737769	0.991565156542703	0.0160045986735772	0.993845149717332	0.997109318014322	1068	40716	956	787	538	329	184	56	2	1	0	1	0	0	40527	40696	40945	41154	41299	41427	299	300	301	300	301	301
I9_NSTEMI	50_60	UKBB	M13_ARTHTROSIS_COX_PRIM_ICD10	4.48811446488873	-11.0619344590466	-11.1260751544002	-11.0927813411222	-11.0543838684212	-11.3236819408395	0.722344611899807	1139.18165156651	1405.55925926491	1687.74220045722	1889.65495022267	3039.56497324141	5.18966638799184e-10	0.992252326043839	0.993684200205331	0.994755896224433	0.995332443147816	0.997027545003165	176	55468	157	133	89	56	29	13	2	0	0	0	0	0	54952	54976	55020	55053	55080	55096	533	535	535	535	535	535
I9_NSTEMI	50_60	UKBB	M13_BONECONTINUITY	-11.8857680449366	-11.9429113071916	-12.0375372146286	-12.0049785664419	-11.9622027348239	-12.0283589996679	2370.41391153549	1718.40350752854	1825.10538816025	2286.81871719408	2250.76309502789	3910.216196288	0.995999251003862	0.994454743726473	0.994737566651394	0.995811411292259	0.995759477323996	0.997545602002538	245	51991	204	167	132	94	57	21	0	0	0	0	0	0	51566	51603	51638	51676	51713	51749	466	466	466	466	466	466
I9_NSTEMI	50_60	UKBB	M13_BONEDENSOTH	-10.6971719578275	-10.6620296100094	-10.6320246079433	-10.5785145213622	-10.6188987700356	-10.4388137781252	1533.05560229253	1145.25156920048	1370.8630446618	1948.41060280657	2103.81288455928	4549.4329706768	0.994432661752415	0.992571984919454	0.993811895890262	0.995668063018176	0.995972731478332	0.998169230958702	204	52318	191	143	91	48	28	7	0	0	0	0	0	0	51858	51906	51958	52001	52021	52042	473	473	473	473	473	473
I9_NSTEMI	50_60	UKBB	M13_BONEDISNAS	-11.9185375697904	-11.9474655759103	-11.8838097430522	-11.8730006077291	-11.8483581945371	-12.2101712589765	2780.88102001775	1861.64761934959	2245.40832605956	2384.65194595757	2238.27174457823	3853.43174737662	0.996580368619688	0.994879464411851	0.995777220587384	0.996027409890335	0.995776394020674	0.997471788403601	184	51908	143	133	103	85	62	24	0	0	0	0	0	0	51481	51491	51521	51539	51562	51600	468	468	468	468	468	468
I9_NSTEMI	50_60	UKBB	M13_BURSOPATHY	-10.8734838316305	-10.8528332258169	-10.9143803526805	-10.998152264222	-10.909897426551	-10.9244946517308	2241.34593661355	1518.86462409259	1710.36077855456	2064.17646536034	2246.97644787173	4703.50226027445	0.996129222759146	0.994298876772892	0.994908468096008	0.995748806113865	0.996125992098059	0.998146811184974	119	43476	104	96	69	40	24	11	0	0	0	0	0	0	43126	43134	43161	43190	43206	43219	365	365	365	365	365	365
I9_NSTEMI	50_60	UKBB	M13_CARTILAGE	-11.2997045073846	-11.3153563113494	3.3241658499223	3.42724248197303	-11.4003183304114	-11.3719582612287	2087.38333069714	1447.56903885137	1.01675790301458	1.01550095269995	1592.44920842817	3170.46332333569	0.995680804957127	0.993763160224396	0.00107784232307057	0.000738350363087881	0.994288006023202	0.997138118457267	223	39185	162	152	146	126	84	31	1	1	1	1	0	0	38956	38966	38972	38992	39034	39087	289	289	289	289	290	290
I9_NSTEMI	50_60	UKBB	M13_CERVICALGIA	-12.1744429624774	-12.1203103230532	-12.1130332947803	3.45805426828315	3.38115728828876	-11.8925945213824	2533.30903706427	1773.03227141315	2038.59323938608	1.01168957932013	1.00892413629375	3577.46989458708	0.996165583217927	0.994545765851134	0.995259110452463	0.000630603644685291	0.000804475606260677	0.997347594708234	319	43450	245	231	175	135	98	36	1	1	1	1	1	0	43161	43175	43231	43271	43308	43370	362	362	362	362	362	363
I9_NSTEMI	50_60	UKBB	M13_CERVICDISC	-12.1441434651837	2.69418901431952	-12.1686374649014	-12.0720157332777	3.04261809274619	-12.2308315382838	2364.47113039644	1.01077315537099	1747.10536751802	2044.97458395028	1.00855090297298	3146.13835643683	0.995902008762346	0.00768800009635743	0.994442756779813	0.995289907706732	0.00255440143428934	0.996898176124652	350	43466	264	251	209	152	103	51	1	2	1	1	1	0	43190	43203	43245	43302	43351	43403	361	360	361	361	361	362
I9_NSTEMI	50_60	UKBB	M13_CHRONDROPATHIES	-11.9199141462721	-11.9190876676615	-11.9385321036618	-11.9617918851223	-11.8970715754281	-11.803536509954	2526.57543931916	1628.10547988939	1806.56073484935	1886.32624883605	1850.66398037633	3009.4749320867	0.996235742644256	0.994158872874572	0.994727273249979	0.994940395328895	0.994870800724222	0.996870605135173	294	54941	212	198	171	141	109	51	0	0	0	0	0	0	54499	54513	54540	54570	54602	54660	524	524	524	524	524	524
I9_NSTEMI	50_60	UKBB	M13_DEFORMDORSO	-12.0796534937737	-12.1140344403295	-12.0411802428745	3.44626799422717	3.55160367785102	-12.2628523243223	2150.72846134977	1535.07973563356	1781.54862865143	1.00989890990923	1.00743414129521	4107.5567034021	0.995518672616068	0.993703583921928	0.994607276777105	0.000643727416718477	0.000422851146003006	0.997617969339649	385	43769	337	280	200	131	73	26	0	0	0	1	1	0	43455	43512	43592	43661	43719	43766	362	362	362	361	361	362
I9_NSTEMI	50_60	UKBB	M13_DISSYNOTENDNAS	-10.6564228548672	3.6392219279364	-10.5049479164962	4.19139231236156	-10.6437232237916	-10.8393615824129	1912.44766424725	1.01114206552825	1571.38850979431	1.01232269519351	1473.91322029323	2648.49669385269	0.99555409989548	0.00031929547459184	0.994666071903069	3.46743393532839e-05	0.994238203103419	0.996734549402249	137	43450	105	96	72	56	40	16	1	1	1	1	0	0	43115	43124	43148	43164	43180	43204	366	366	366	366	367	367
I9_NSTEMI	50_60	UKBB	M13_DORSALGIA	1.63411385258116	0.92021267032722	1.16055628661342	2.91179337174936	2.19494183919271	-10.9715936582482	1.01416160886883	1.0106011350828	1.01041289347263	0.520626710125408	0.718779779281463	843.775968594551	0.107115370657239	0.362527410503091	0.250722575032535	2.23356746803026e-08	0.00226033775312153	0.989625423294954	2037	45084	1605	1395	1085	812	580	247	7	6	5	5	2	0	45123	45333	45643	45916	46148	46481	386	387	388	388	391	393
I9_NSTEMI	50_60	UKBB	M13_DORSALGIANAS	-12.616144470023	-12.5934331103078	2.30165069130645	-12.5074170207247	-12.4308330666017	-12.4241165727178	1991.04687552045	1405.05720872487	1.009417289636	1996.19469178216	2015.8694188344	3464.86983904724	0.994944288026023	0.992848710179852	0.022597157393411	0.995000783399572	0.995079886211454	0.997139000882364	753	44029	634	520	389	267	177	66	1	1	1	0	0	0	43773	43887	44018	44140	44230	44341	374	374	374	375	375	375
I9_NSTEMI	50_60	UKBB	M13_DORSOPATHY	1.77876094944957	1.57483051199884	0.131976140730938	2.17085209358277	1.34217696138209	1.75790549453345	0.599530879927537	0.469010115678579	1.00955944204905	0.431547285546345	0.590215829233617	0.716848101818638	0.0030079792359452	0.000785724993448161	0.895991693083763	4.89477566788787e-07	0.0229633211699518	0.0141957879244371	5077	46779	3807	3409	2839	2301	1762	850	12	12	9	10	5	2	47639	48037	48607	49145	49684	50596	398	398	401	400	405	408
I9_NSTEMI	50_60	UKBB	M13_DORSOPATHYOTH	1.92947998474776	1.71306380034144	0.260589599575286	1.85856531755226	1.42920427887624	2.22425737090951	0.599383586822374	0.469434642755096	1.00974902044355	0.519725070590235	0.590662810056749	0.589456900235004	0.00128590428880037	0.000263051916647644	0.796350079179195	0.000348818602269797	0.0155349449255739	0.000161037013599168	4307	45966	3161	2867	2455	2021	1573	770	11	11	6	7	6	3	46708	47002	47414	47848	48296	49099	393	393	398	397	398	401
I9_NSTEMI	50_60	UKBB	M13_DUPUTRYEN	-12.2996445526877	-12.2511062387989	-12.3976864017047	-12.4008631647896	-12.4217838233457	-12.5023465502094	2397.16647633682	1591.04094940128	2114.60840889546	2784.25200128786	2587.21678816976	5414.05957175947	0.995906144387807	0.993856303993423	0.995322128740912	0.99644628986823	0.996169199466528	0.998157497107629	240	43748	221	183	116	71	43	15	0	0	0	0	0	0	43399	43437	43504	43549	43577	43605	368	368	368	368	368	368
I9_NSTEMI	50_60	UKBB	M13_ENTESOPATHYOTH	-11.0769217577676	2.82994898921661	-11.0918709836991	-11.0800006995687	3.28010866179052	-10.98866737111	1560.08066542289	1.01096906557362	1268.42429767253	1406.39259491527	1.0082774702149	2395.88176122046	0.994334888708835	0.0051222430956543	0.993022902639973	0.993714080924274	0.00114120958123658	0.996340530053705	290	43513	222	197	171	128	91	37	2	2	1	1	1	0	43213	43238	43264	43307	43344	43398	366	366	367	367	367	368
I9_NSTEMI	50_60	UKBB	M13_FIBROBLASTIC	-12.8151200869091	1.71067470130477	1.10776047751784	-12.6182465391792	1.31262230091664	-12.5351438345332	1489.11308760163	0.721625098902061	1.00982858074184	1084.32851778188	1.00788483108473	1647.75606028587	0.993133590499963	0.0177598887551382	0.272650688717385	0.99071528903984	0.19279558301423	0.993930229416109	1681	44247	1267	1166	1025	842	604	260	4	4	2	1	1	0	44286	44387	44528	44711	44949	45293	371	371	373	374	374	375
I9_NSTEMI	50_60	UKBB	M13_GANGLION	3.85226493816058	-11.2425764888646	3.29252512229902	-11.3653644254298	-11.2902472892497	-11.3425327619407	1.01543394335761	1171.82681639776	1.01188320558719	1575.31676804874	1401.92656327074	1803.39502424138	0.000148411213551737	0.992345165285965	0.00113848833076785	0.994243589404633	0.993574401925586	0.994981702853538	297	43563	217	204	165	131	107	55	2	1	1	0	0	0	43276	43289	43328	43362	43386	43438	365	366	366	367	367	367
I9_NSTEMI	50_60	UKBB	M13_GOUT	-11.6097527870591	2.29798806630155	2.93799086930731	2.06670699114746	1.9984355427625	-11.7279199784928	1054.09806825984	0.725202943513798	0.600259181564061	1.01374306444753	1.00947283240667	1536.51667541911	0.991212340194892	0.00153095120031587	9.85373576722389e-07	0.0414810608390984	0.0477392337674804	0.993909968195776	712	39718	549	486	396	297	210	100	5	6	4	1	1	0	39573	39636	39726	39825	39912	40022	303	302	304	307	307	308
I9_NSTEMI	50_60	UKBB	M13_HALLUXRIGIDUS	-10.9691177169949	3.5243038310434	-10.9225259185307	-10.9327778203935	-11.0912256794846	-11.1007033737392	2044.18713881541	1.01195438230028	1693.4840910962	2133.17963526431	2629.01132337609	3369.67367367323	0.995718568273556	0.000496438694775389	0.99485389061553	0.995910772680533	0.99663390895253	0.997371536631245	170	39222	140	133	88	58	32	17	1	1	0	0	0	0	38963	38970	39015	39045	39071	39086	288	288	289	289	289	289
I9_NSTEMI	50_60	UKBB	M13_HALLUXVALGUS	-12.5952226673468	-12.5817586143083	-12.6032409337956	-12.5496643281772	-12.5303752032297	-12.4844181340223	2865.51953812583	1942.79869078512	2098.49940747472	2635.3327382497	2705.02199250163	4546.05456740856	0.996492956612859	0.994832855908732	0.995208065883332	0.996200424553602	0.996304001524448	0.997808844612075	631	39578	535	485	379	253	161	67	0	0	0	0	0	0	39386	39436	39542	39668	39760	39854	288	288	288	288	288	288
I9_NSTEMI	50_60	UKBB	M13_HAMMERTOE	-10.8392016749344	-10.8646623085143	-10.7577781570445	4.74959961929475	-10.6671177517902	-10.5646900829055	2027.79198695965	1417.0791512108	1696.02577415124	1.01450363850721	2389.16336164188	3586.61844758466	0.995735070194999	0.993882726042539	0.994939105481136	2.84508461634825e-06	0.996437623135437	0.997649766474901	164	39270	144	120	88	55	34	16	1	1	1	1	0	0	39001	39025	39057	39090	39111	39129	288	288	288	288	289	289
I9_NSTEMI	50_60	UKBB	M13_IMPINGEMENT	-12.1984681194135	1.79138553053248	-12.1422939673819	-12.1350516392942	3.02729557923049	-12.0696074698204	1611.24500229696	1.01029470706709	1166.38800456816	1398.40106351602	0.718761379677744	2156.42294222152	0.993959406305952	0.0762068929897889	0.991694038461008	0.993076200325619	2.53318211504048e-05	0.995534223372319	755	43790	588	542	456	340	220	102	1	1	0	2	2	0	43586	43632	43718	43834	43954	44072	370	370	371	369	369	371
I9_NSTEMI	50_60	UKBB	M13_INTERVERTEB	2.93415601191532	2.20291914873027	-12.1481171563105	-12.1972414831448	1.92754977398567	-12.1870926494039	0.729110545672117	0.724028458700186	1019.58124367946	1215.12826433532	1.00871543854232	1791.99170370731	5.71462184265511e-05	0.00234554464485199	0.99049358170238	0.991991111125653	0.0560180138196714	0.994573737094552	1160	44130	899	799	657	474	345	155	5	3	1	1	1	0	44018	44118	44260	44443	44572	44762	368	370	372	372	372	373
I9_NSTEMI	50_60	UKBB	M13_JOINTOTH	2.53790510959441	1.11839138212416	1.43646151037145	2.47446058313769	1.82158022158813	-10.9244324710082	0.73023695714344	1.01215405283987	1.01267083435065	0.724131398536007	1.01157493230371	855.070554001817	0.000509989042559413	0.26917621979697	0.156048315530676	0.000632820163017096	0.0717443720538294	0.989806456506003	1729	40658	1397	1235	912	666	437	209	4	2	2	3	1	0	40675	40837	41160	41406	41635	41863	311	313	313	312	314	315
I9_NSTEMI	50_60	UKBB	M13_KNEEDERANGEMENTS	-13.1163937987628	2.76034043598333	2.5496839644369	2.50012130865556	1.25511531273337	-12.415950444543	1685.78093577116	0.439668269981714	0.526575145242499	0.601233876018904	1.01116584229586	1392.99758431392	0.993792038874914	3.42439496062017e-10	1.28530026466113e-06	3.20600309993284e-05	0.214511323420483	0.992888455721331	1900	39852	1427	1316	1115	894	643	308	11	12	7	4	1	0	40020	40131	40332	40553	40804	41139	294	293	298	301	304	305
I9_NSTEMI	50_60	UKBB	M13_LATERALEPICOND	-10.9286626716821	3.89380402190902	-10.6479210420226	-10.7350161864132	-10.5419151388832	-10.6091895389775	2331.53411088203	1.0128890856784	1649.9385599183	1674.16258488737	1518.02276461196	2384.94986813214	0.99626006789057	0.000120919176968142	0.994850867154343	0.994883863098057	0.99445913202337	0.99645070920297	113	43397	72	67	73	63	51	22	1	1	0	0	0	0	43072	43077	43071	43081	43093	43122	365	365	366	366	366	366
I9_NSTEMI	50_60	UKBB	M13_LIMBPAIN	-13.170395388258	-13.1929212075539	-13.1667998397463	3.28122813096002	-13.0568829975444	-13.1379681258291	2672.54324598077	1839.45872887072	2077.71006485095	0.720906082447415	2493.24713294837	3847.51935146281	0.996068010266265	0.994277480797955	0.99494370452905	5.32563346860795e-06	0.995821578374696	0.997275501277727	762	44130	623	541	399	285	193	85	1	1	1	2	0	0	43891	43973	44115	44229	44321	44429	377	377	377	376	378	378
I9_NSTEMI	50_60	UKBB	M13_LOWBACKPAIN	2.45661260663955	1.69339212749617	1.88292977389675	2.22473399667826	2.02737510595131	-10.5547798472196	1.01587797775472	1.01127546852894	1.0118597698966	1.01165439719958	1.0079651924658	832.960782141001	0.0155968057654722	0.0940301694454757	0.0627638935755675	0.027870474415867	0.0442880486996065	0.989889955561711	982	44003	747	682	546	418	315	144	5	4	3	2	1	0	43867	43932	44068	44196	44299	44470	366	367	368	369	370	371
I9_NSTEMI	50_60	UKBB	M13_LOWBACKPAINORANDSCIATICA	2.12390176451731	1.39212449374048	1.57864429854542	3.01636187513969	1.81014847629482	-10.0388140193114	1.01152040198451	1.00840002179546	1.00864292930674	0.592145586201382	1.00644835444785	582.851846336528	0.0357541626093878	0.167424125978916	0.117555454249568	3.50673454228993e-07	0.0720897686370669	0.986258225378531	1234	54651	945	847	667	507	377	172	6	5	4	4	1	0	54431	54529	54709	54869	54999	55204	503	504	505	505	508	509
I9_NSTEMI	50_60	UKBB	M13_MENISCUSDERANGEMENTS	-12.1469409709562	2.83503479657296	2.62541737580121	2.58439876518429	1.34115066579436	-12.3269924237614	1068.98656063498	0.439870952800721	0.526815702073595	0.601101858589283	1.01111699369514	1403.02507308614	0.99093379799533	1.15485231865633e-10	6.24251186624908e-07	1.71233577798585e-05	0.184705573767452	0.99298986840239	1737	39797	1323	1216	1027	803	572	264	11	12	7	4	1	0	39907	40014	40203	40427	40658	40966	293	292	297	300	303	304
I9_NSTEMI	50_60	UKBB	M13_MUSCLE	-10.9623649743898	-10.973085632126	-11.0126655802863	-10.9840531055185	-11.214675458821	-11.6027674077081	2068.21729377503	1386.11126855977	1601.73963320046	1951.17830332396	1650.6339225463	2316.65992637133	0.99577091786524	0.993683649818961	0.99451423537879	0.995508375588385	0.994579084168679	0.996003888974566	158	43537	128	108	90	64	44	19	0	0	0	0	0	0	43199	43219	43237	43263	43283	43308	368	368	368	368	368	368
I9_NSTEMI	50_60	UKBB	M13_MUSCULOSKELEOTH	-10.137827241592	3.49449763688829	-10.1932694181139	-10.1084794898769	-10.346474173722	-9.87773953428361	1475.30337127968	1.00863144333074	1025.39475463708	1305.06456906509	1267.24594844457	2179.20824698231	0.994517227890259	0.000531034102416245	0.992068500149176	0.993819984647377	0.993485715778207	0.996383425542994	131	55448	103	97	79	54	38	15	1	1	0	0	0	0	54940	54946	54964	54989	55005	55028	535	535	536	536	536	536
I9_NSTEMI	50_60	UKBB	M13_MUSCULOSKELETAL	1.34888856959506	1.69105250087619	1.05395123726169	1.80782859054705	1.6196635932696	1.28551210186141	0.47951511707044	0.310196305798938	0.437952187903146	0.354018387044717	0.363668387508831	0.594135566309958	0.00490776579466008	4.9931021272793e-08	0.0161042612183745	3.28015416171212e-07	8.44098304822227e-06	0.0304898399775082	12335	35323	9431	8538	7017	5546	4065	1946	30	30	21	20	12	3	37957	38850	40371	41842	43323	45442	240	240	249	250	258	267
I9_NSTEMI	50_60	UKBB	M13_MYALGIA	-10.8333822550468	-10.8885187780759	-10.8958340368912	-10.9257343675933	-10.7438296089949	-10.924796926299	2230.111894798	1611.81196502435	1720.67899467117	2243.9362144452	2102.64596839769	3077.86636145169	0.996124071412349	0.994609969939079	0.994947599358668	0.996115112244789	0.995923089956297	0.997167937957507	136	43462	114	93	75	50	30	12	0	0	0	0	0	0	43117	43138	43156	43181	43201	43219	367	367	367	367	367	367
I9_NSTEMI	50_60	UKBB	M13_OSTEOCHONDRO	-12.1638593145564	1.18315999192102	-12.1285069213268	-12.2054316564161	1.92554833372099	2.72176049637612	1108.32609506521	1.00739342864411	902.081498261122	1121.88890863066	1.00660427238069	1.00601333421412	0.991243406829273	0.240204186081635	0.989272746541759	0.991319699039967	0.0557589448786542	0.00682033994710137	1509	54071	1269	1036	736	495	318	142	1	1	1	1	2	1	53813	54046	54346	54587	54764	54940	497	497	497	497	496	497
I9_NSTEMI	50_60	UKBB	M13_OSTEOMYELITIS	-11.0372592739096	-11.0250248374593	-10.9897226659335	-11.0667973830672	-10.9369428058246	-10.7520759654722	2330.44064604321	1500.77149526399	1513.48744643707	1884.67594045598	1941.40592861552	2344.71454532342	0.996221132745639	0.994138602707694	0.994206458064397	0.995314857139841	0.995505127742183	0.996341181334875	116	51875	84	81	73	51	36	20	0	0	0	0	0	0	51433	51436	51444	51466	51481	51497	474	474	474	474	474	474
I9_NSTEMI	50_60	UKBB	M13_OSTEOPOROSIS	-10.8889487063637	2.29710023829916	-10.8729352592772	-10.9456645828254	3.62695828474286	-11.2081608227181	971.209663305683	1.00765053646239	964.277009016654	1388.41591504804	1.0060196887855	2754.12778208734	0.99105451441928	0.0226278840113157	0.991003453092341	0.993709891812318	0.000311845648995381	0.996752948846744	571	53157	529	400	228	119	54	21	1	1	1	1	1	0	52716	52845	53017	53126	53191	53224	482	482	482	482	482	483
I9_NSTEMI	50_60	UKBB	M13_OTHCONN	-10.6911155979443	-10.6867789612028	-10.6840235908139	-10.7400944919598	-10.8015013596523	-10.5153117753537	1405.8101826158	1046.30652573136	1244.00166133998	1537.06321137758	1927.87974467068	5300.86888557141	0.993932186610657	0.991850698170397	0.99314750700194	0.994424896918895	0.995529645403307	0.998417240721062	229	55277	208	172	117	71	32	7	0	0	0	0	0	0	54762	54798	54853	54899	54938	54963	536	536	536	536	536	536
I9_NSTEMI	50_60	UKBB	M13_OTHERBONE	-11.9077361816454	-11.9120541284778	-11.8938780513773	-11.9271134024425	-11.8817724420674	-11.9630577988756	1792.16053600522	1238.20456716521	1435.15798374119	1545.02678725906	1529.22977501551	2336.14321858513	0.994698617252349	0.992324129856649	0.993387603914426	0.993840647166595	0.993800678252721	0.995914164283844	485	52145	368	319	254	200	152	72	0	0	0	0	0	0	51792	51841	51906	51960	52008	52088	470	470	470	470	470	470
I9_NSTEMI	50_60	UKBB	M13_OTHERJOINT	0.905291114145346	2.24674142810039	1.8068613227259	2.6543458005251	1.35001196595665	-11.9383982584765	1.01462964521016	0.384042666539387	0.522697339101841	0.407898589519284	0.721035746556443	795.339189235299	0.372265384156503	4.90866833783531e-09	0.000546625877155923	7.64794357984442e-11	0.0611619011268999	0.98802384430511	4215	41811	3280	3005	2397	1831	1269	601	16	16	11	9	2	0	42414	42689	43297	43863	44425	45093	316	316	321	323	330	332
I9_NSTEMI	50_60	UKBB	M13_POLYARTHROPATHIES	1.95670749894715	2.52912700306847	2.49360210702466	2.41059247731647	1.34037083101586	-11.1889491294062	0.727946287350681	0.406762739007488	0.472174255550519	0.597329303795871	1.00871542059984	870.153421981605	0.00718849812636948	5.04508190820328e-10	1.28406646937605e-07	5.44589209085515e-05	0.183917305697888	0.989740609499903	2659	42182	2230	1903	1402	944	581	244	15	14	7	3	1	0	42269	42596	43097	43555	43918	44255	327	328	335	339	341	342
I9_NSTEMI	50_60	UKBB	M13_PSORIARTH	-10.9312309888138	-10.9896257607521	-10.9414193602154	-10.8381637561895	-10.8769128020473	-10.8085313506741	2469.24267303529	1765.6602092179	2022.16789852093	2479.58865904128	2200.80850087916	3171.5989744661	0.996467810943232	0.995033927782858	0.995682877277048	0.996512495747498	0.996056683050429	0.997280884605464	113	39213	84	77	57	47	32	16	0	0	0	0	0	0	38951	38958	38978	38988	39003	39019	291	291	291	291	291	291
I9_NSTEMI	50_60	UKBB	M13_PSORIARTH_ICD10	-10.9418821647939	-11.0004082790276	-10.9387277997967	-10.8883434403844	-10.9171736216499	-10.6128017687377	2182.26166053834	1558.35598733073	1826.76371357191	2208.27392626883	1929.95954113894	3270.58189059438	0.995999415458383	0.994367793297599	0.995222266676696	0.996065883938354	0.995486642263284	0.997410926831654	113	55645	85	77	57	47	32	15	0	0	0	0	0	0	55136	55144	55164	55174	55189	55206	537	537	537	537	537	537
I9_NSTEMI	50_60	UKBB	M13_RADICULOPATHY	-10.9846620905997	-10.9086609098444	-10.9191921943949	-10.8172125980035	-10.927982420703	-10.7793493663711	1771.18533588268	1214.13877382169	1546.36355553778	1829.14363340301	1712.96333482848	4152.12917607739	0.995051654998817	0.99283135074384	0.994366019272811	0.995281487764404	0.994909868102242	0.997928612909389	185	43380	155	135	91	69	45	19	0	0	0	0	0	0	43050	43070	43114	43136	43160	43186	360	360	360	360	360	360
I9_NSTEMI	50_60	UKBB	M13_RHEUMA	3.17583615883303	-11.9456379967147	-11.9246508251668	-11.8657892586836	-11.8242941575096	-12.0107868223624	1.018656310669	1390.53734541148	1641.04388046391	2011.23776019476	2267.34814298154	3785.3982367635	0.00182285606946997	0.993145726775468	0.994202220202971	0.995292712121756	0.995839024978995	0.997468375930481	515	39672	433	361	271	169	108	48	1	0	0	0	0	0	39461	39533	39623	39725	39786	39846	292	293	293	293	293	293
I9_NSTEMI	50_60	UKBB	M13_RHEUMATISM	-10.7107131510403	-10.7049341607132	-10.7167053887842	-10.6823180859327	-10.7108936541244	-10.6298439500785	2685.57175307823	1865.41636455572	1902.78094196429	1904.99206992803	1799.8315129853	2328.2716965545	0.996817850800922	0.995421260918695	0.995506235963309	0.995525854337741	0.99525177430527	0.996357229734208	102	43391	73	66	59	52	38	28	0	0	0	0	0	0	43055	43062	43069	43076	43090	43100	365	365	365	365	365	365
I9_NSTEMI	50_60	UKBB	M13_RHEUMA_INCLAVO	2.91432287526734	-12.2491586954583	-12.2760965578994	-12.1824136457941	-11.9782233020665	-12.1837645807194	1.01052702309056	1411.70819105636	1702.63910721121	2064.26403623418	2127.06807952719	3576.39826376947	0.00392704483192927	0.99307697438231	0.994247270014264	0.995291249972054	0.995506872103537	0.997281841078411	515	55258	433	361	271	169	108	48	1	0	0	0	0	0	54821	54893	54983	55085	55146	55206	518	519	519	519	519	519
I9_NSTEMI	50_60	UKBB	M13_ROTATORCUFF	-12.2869814449405	-12.2869323048211	-12.2785294247158	-12.3069290436077	2.99400489076357	-12.2305277641117	1923.15562941667	1292.72926644402	1619.89832387523	1870.99836431786	1.00804833484976	3776.68805815897	0.994902375060608	0.992416504958844	0.993952240641858	0.994751765659933	0.0029770231188096	0.997416113783764	463	43802	411	355	248	171	91	28	1	1	1	1	1	0	43486	43542	43649	43726	43806	43869	367	367	367	367	367	368
I9_NSTEMI	50_60	UKBB	M13_SCIATICA	3.4536387418074	-11.7672334283338	2.98651922971257	4.04818408068187	-11.6232320780402	-11.5408895743287	1.01517917981757	1389.98254500768	1.01141938645918	0.722467021426111	1951.70096966003	3256.38144825729	0.000668948374465972	0.993245395949524	0.00314905849580789	2.10334599389939e-08	0.995248276889925	0.997172235968425	359	43652	283	241	176	125	86	41	3	2	2	2	0	0	43360	43402	43467	43518	43557	43602	365	366	366	366	368	368
I9_NSTEMI	50_60	UKBB	M13_SCOLIOSIS	-10.8392984606185	-10.8452257112585	-10.7554097697797	-10.6306638895793	-10.5634771709843	-10.4518175822417	1992.16075471054	1427.59271972709	1489.834270573	2076.21904409351	2575.35255757716	4312.32953620585	0.995658750831556	0.993938638939869	0.994239962773212	0.995914686578326	0.996727278490689	0.998066164552944	146	43442	126	107	81	51	27	12	0	0	0	0	0	0	43104	43123	43149	43179	43203	43218	358	358	358	358	358	358
I9_NSTEMI	50_60	UKBB	M13_SHOULDER	1.50073528099607	0.640770001389331	-12.5440544385333	1.04407093223415	2.11988900449779	1.87704828210946	1.01404947441128	1.0096103060248	824.507994074521	1.00956403231075	0.590716714858416	1.00693848420858	0.138888495862576	0.525643257513236	0.987861462423531	0.301052021592344	0.000332365669974438	0.0623056750802999	2378	44444	1797	1695	1446	1189	838	366	5	5	4	5	4	1	44647	44749	44998	45255	45606	46078	373	373	374	373	374	377
I9_NSTEMI	50_60	UKBB	M13_SHOULDERBURSITIS	3.99023628733418	-11.4847776953467	-11.4295443745409	-11.5004480456822	-11.5141840619278	-11.2517842652499	1.01531669364025	1444.64671057151	1783.29377132933	2195.56302282651	2993.33091138118	5706.55486822371	8.49313595866633e-05	0.993656974942261	0.994886207362343	0.995820667463344	0.996930854853834	0.998426788257195	184	43483	153	142	111	76	45	10	1	0	0	0	0	0	43147	43158	43189	43224	43255	43290	366	367	367	367	367	367
I9_NSTEMI	50_60	UKBB	M13_SHOULDERNAS	4.07877155146485	-11.4977994156223	-11.5286805718966	-11.4783181725086	-11.3826393927588	-11.1980881085444	1.01490206628008	1550.11751556415	1859.27243233948	1916.58917034795	1608.85578995466	2025.9100397696	5.84749681674521e-05	0.994081847069885	0.995052636111404	0.995221553868635	0.994355021424327	0.995589766603448	190	43471	143	135	101	83	68	35	1	0	0	0	0	0	43152	43160	43194	43212	43227	43260	365	366	366	366	366	366
I9_NSTEMI	50_60	UKBB	M13_SOFTOVERUSE	-13.4524406730032	-13.3916237674803	1.65159764034729	-13.4328953280903	-13.3742478986855	-13.5223718640014	2538.79991581614	1630.00924190093	1.01249407540304	1980.82902318282	1855.50588929431	2659.39382606019	0.995772236943646	0.993444914682924	0.1028445202567	0.994589226270909	0.994249000462385	0.995942968229166	1015	43824	753	714	594	505	379	182	0	0	1	0	0	0	43718	43757	43877	43966	44092	44289	368	368	367	368	368	368
I9_NSTEMI	50_60	UKBB	M13_SOFTTISSUE	0.985381086344126	0.914081552682694	0.829748779767408	1.54364363167875	1.250638710731	1.77616786193543	0.724434102181529	0.517609530868076	0.592948914006385	0.466640888765488	0.514138703456633	0.588042943406354	0.173764100736598	0.0774013198257268	0.161705162928657	0.000939679937584019	0.0149952883232691	0.00252380168406856	6982	47233	5339	4930	4115	3323	2381	1066	13	12	12	11	7	3	48465	48874	49689	50481	51423	52738	398	399	399	400	404	408
I9_NSTEMI	50_60	UKBB	M13_SOFTTISSUENAS	-12.2105133078181	-12.199213417088	-12.1572557948026	-12.1358625511002	2.73342662089416	-12.2141217091312	1796.19721633248	1263.88851913667	1528.90060709344	1834.41050457179	1.00717205679621	3067.58334259349	0.994576038242629	0.992298835887362	0.993655582033186	0.9947214940686	0.00664838056725062	0.996823090916586	571	44032	477	394	274	199	128	52	0	0	1	1	1	0	43749	43832	43952	44027	44098	44174	377	377	376	376	376	377
I9_NSTEMI	50_60	UKBB	M13_SOFTTISSUEOTH	2.48263362505622	-12.7573541215288	1.39499670980344	1.78071837251463	-12.7128830892489	-12.7096925899967	0.727499921738737	1003.04289731324	1.0097502043516	1.00993172827244	1387.28318375812	2234.38285403791	0.000643568967032771	0.989852257072795	0.167117122171392	0.077865637074122	0.992688391748231	0.995461470362736	1737	44973	1445	1245	908	642	410	165	3	1	1	1	0	0	44876	45076	45413	45679	45911	46156	386	388	388	388	389	389
I9_NSTEMI	50_60	UKBB	M13_SPINSTENOSIS	-11.1769065038701	2.19667743299668	2.47250747215798	2.93373018354495	3.14661479282928	-11.3578097752372	1126.39388608038	1.01071215524696	1.01130442802544	1.01089456758258	1.00903084692658	2065.01329948253	0.992082933948813	0.0297505496208961	0.0144904515286096	0.00370654910017552	0.00181803428465126	0.995611565612641	496	43901	412	353	247	168	100	39	2	2	2	1	1	0	43621	43680	43786	43865	43933	43994	362	362	362	363	363	364
I9_NSTEMI	50_60	UKBB	M13_SPONDYLINFLAMNAS	-10.9202271673858	3.41216544895534	-10.960180137214	-10.9891330947772	-11.0361928622206	-10.8585888775771	1863.15754569671	1.01159069606251	1759.27321144172	2027.32501718748	2165.7802966711	4199.85384204022	0.995323513681916	0.000743352603019916	0.995029253051787	0.995675080896393	0.995934227585161	0.997937097077453	170	43459	153	119	83	58	31	9	1	1	0	0	0	0	43116	43150	43186	43211	43238	43260	359	359	360	360	360	360
I9_NSTEMI	50_60	UKBB	M13_SPONDYLOLISTHESIS	-11.1104648403606	-11.0703313111361	-11.008685171692	4.09525887395582	4.13940200102181	-11.148975935519	1781.41200943783	1256.21242807458	1493.72679609382	1.01001223992684	1.007077637167	3452.67225080704	0.995023716669261	0.992968759173054	0.994119687454787	5.02067130765276e-05	3.95127070968232e-05	0.997423566541365	185	43513	165	137	95	60	32	8	0	0	0	1	1	0	43172	43200	43242	43277	43305	43329	361	361	361	360	360	361
I9_NSTEMI	50_60	UKBB	M13_SPONDYLOPATHY	1.59298475257966	0.90141831293177	1.14957776206217	2.6313815419293	-12.0518088183849	-12.0713565663646	1.01332905465729	1.00993996927526	1.00929972114055	0.593788033935419	856.942525013256	1548.91457180397	0.115943347039228	0.372100118565802	0.254709196056565	9.35725985382673e-06	0.988779136374749	0.993781805847123	1925	45145	1602	1365	1023	738	501	180	5	4	4	3	0	0	45079	45316	45658	45943	46180	46501	384	385	385	386	389	389
I9_NSTEMI	50_60	UKBB	M13_SPONDYLOSIS	1.93546450862522	1.2247102439094	-12.8479148385969	2.54534611198188	-12.7309493827612	-12.8309741709816	1.01388738005317	1.01029522297856	1283.08661746129	0.720855917552015	1383.07912879968	2577.88069065759	0.0562680083149656	0.225424325822474	0.992010686227712	0.000413983351591802	0.992655745933175	0.996028678147368	1403	44587	1172	998	759	547	377	135	3	3	2	2	0	0	44438	44612	44851	45063	45233	45475	377	377	378	378	380	380
I9_NSTEMI	50_60	UKBB	M13_SYNOTEND	1.75096596348989	2.06501264776863	1.21998154347365	2.87290484082682	2.04774918830101	2.87264776640581	1.01246316459446	0.593255634059068	1.00970994119158	0.518980745767231	0.717611913656631	0.716443356369161	0.0837353808201323	0.000499892088766544	0.226951302290834	3.10045287587739e-08	0.00432322615632245	6.08229551588982e-05	1769	44382	1397	1284	1027	782	555	239	9	8	7	7	4	2	44373	44486	44743	44988	45215	45531	372	373	374	374	377	379
I9_NSTEMI	50_60	UKBB	M13_SYSTCONNECT	-11.755702172792	-11.7572772768126	-11.7765501335311	-11.7816626641773	-11.8658937968712	-11.8112623148612	2036.43402847157	1509.94519409305	1790.23053461224	2210.76137714941	2424.67569417669	4706.25191231649	0.995394085426066	0.993787287605851	0.994751368842301	0.995747907331252	0.996095322894932	0.997997554290075	296	55389	265	220	148	99	49	13	0	0	0	0	0	0	54884	54929	55001	55050	55100	55136	536	536	536	536	536	536
I9_NSTEMI	50_60	UKBB	M13_TENDOSYNOVITISNAS	-11.200499197658	3.14636083236704	2.71484523452704	-11.1534429825876	-11.2153571258784	-11.191269361256	1341.72852597278	0.720219089441903	1.0095550066081	1336.50184849605	1319.31149789148	1817.20925183518	0.993339486030643	1.25036243099662e-05	0.00716341398248366	0.99334153059919	0.993217331516268	0.995086265059161	376	43635	296	275	214	149	101	51	3	3	1	0	0	0	43346	43367	43428	43493	43541	43591	366	366	368	369	369	369
I9_NSTEMI	50_60	UKBB	M13_TOEDEFORMOTH	-11.0264845697801	-10.8654404341237	-10.9171218332637	4.59279812132527	-10.8997716935281	-10.868605948135	2334.29733826856	1522.66684598708	1706.99680442302	1.01634267783247	2038.20938684249	3243.3890214583	0.996231058941821	0.994306506627707	0.994897152967182	6.21481139077791e-06	0.995733157665224	0.997326291543705	162	39259	129	121	90	63	48	19	1	1	1	1	0	0	39002	39010	39041	39068	39083	39112	289	289	289	289	290	290
I9_NSTEMI	50_60	UKBB	M13_TRIGGERFINGER	-12.0601406465387	-12.0901035954194	-12.0412461201036	3.39275606656847	3.32424702180477	-12.3827619385993	2436.75543118764	1639.87659350626	1947.2316167565	1.00962452950942	1.0069596857824	4453.3521823925	0.996051076519458	0.994117594185289	0.995066091234744	0.000778258499264969	0.000962477960249706	0.997781446102816	294	43617	256	227	164	117	72	21	2	2	2	2	1	0	43287	43316	43379	43426	43471	43522	366	366	366	366	367	368
I9_NSTEMI	50_60	UKBB	MIGRAINE_UNSPE	2.91207154561181	-11.8158071811696	-11.8078551163828	-11.7963873038962	-11.6149767704518	-11.7221085280436	1.01190830608596	1119.83344776391	1266.11977043342	1497.91399206262	1363.63104638001	2545.65919457466	0.00400456652013797	0.991581359521033	0.992559022498267	0.99371655644772	0.99320395454094	0.996325958957103	678	55346	554	489	383	266	175	65	1	0	0	0	0	0	54940	55005	55111	55228	55319	55429	529	530	530	530	530	530
I9_NSTEMI	50_60	UKBB	N14_ABNORMALBLEED	-13.01515172191	-12.9549858630969	3.87007425194121	-12.9010851942755	-12.7457337703546	-12.7113611225563	7441.21290358441	4332.94204372735	1.11373623758703	4310.08948573371	3311.18781877665	4478.36893452152	0.998604450181015	0.997614422786914	0.000511125588681764	0.997611752294828	0.996928715725557	0.997735294854799	332	20753	202	214	210	194	162	80	0	1	1	0	0	0	20782	20770	20774	20790	20822	20904	101	100	100	101	101	101
I9_NSTEMI	50_60	UKBB	N14_ACUTERENFAIL	2.32460224666087	1.76697738819462	2.48737378694701	3.06097259901152	-10.3321795304097	-9.95704633705864	1.01059764837465	1.00710145554827	1.00776723788454	1.00682971744462	1056.80511019575	2816.97963297829	0.0214354609938669	0.0793418297390974	0.0135793411701708	0.00236414161126614	0.992199360964653	0.997179760582004	737	53634	695	436	234	120	55	15	3	3	2	1	0	0	53214	53473	53675	53789	53854	53894	459	459	460	461	462	462
I9_NSTEMI	50_60	UKBB	N14_BENIGNMAMDYSP	-12.0359755880387	-11.8279110332793	3.7458932567906	3.70125231979339	-11.7019195431877	-11.6504401680208	4316.80606317673	2308.95189500863	1.04792585348902	1.04334096547735	1722.58462510272	2628.73918093163	0.997775367595193	0.995912748833816	0.000350792516578575	0.000388905405337651	0.994579825578741	0.996463827232151	340	27007	211	219	209	204	177	85	2	2	2	1	0	0	26994	26986	26996	27001	27028	27120	140	140	140	141	142	142
I9_NSTEMI	50_60	UKBB	N14_BREAST	-13.184556067593	-13.1818712404627	2.38134188383894	2.3797942257742	-13.1794487942656	-13.1793333231142	3723.92278835683	2396.07787902753	1.0367891291629	1.03637302321205	1971.27761177412	2784.23255444709	0.997175094021145	0.995610510583335	0.0216277259306953	0.0216603411335914	0.994665591335132	0.996223179240622	1234	27299	774	754	736	711	621	332	2	2	2	1	0	0	27617	27637	27655	27680	27770	28059	140	140	140	141	142	142
I9_NSTEMI	50_60	UKBB	N14_BREASTDISOTH	-13.1840193031892	-13.1819989547701	-13.1819611362282	3.020429322364	-13.1797536873069	-13.1803492368762	4803.13103983629	3250.63108027759	3308.9083129566	1.03632452216986	2819.94572573037	4032.02087073982	0.997809905215015	0.996764417628454	0.996821412243296	0.00356191078405942	0.996270891456735	0.997391784722883	667	27124	409	389	389	381	330	177	1	1	1	1	0	0	27241	27261	27261	27269	27320	27473	140	140	140	140	141	141
I9_NSTEMI	50_60	UKBB	N14_CALCUKIDUR	2.51388372765301	-12.4509428274019	-12.4860444600557	2.46568529294133	2.19271390110773	3.10877989076496	1.01051798969356	1244.33745260191	1429.75171056154	1.00907459056392	1.00602894963495	1.00607731091185	0.0128565654900225	0.992016434725094	0.993032149990516	0.014545108965319	0.0292891010742394	0.00200155825461292	599	54249	472	412	317	223	173	79	2	1	3	3	2	1	53862	53922	54017	54111	54161	54255	512	513	511	511	512	513
I9_NSTEMI	50_60	UKBB	N14_CERVICAL_DYSPLASIA_ALL	-12.0075528574794	-12.0090560567681	-12.0092348941729	-12.0105787312063	-12.0069403240806	-12.005136912364	5843.92267019619	4230.71117476483	3977.12976692981	4233.56784113081	2843.2894840882	3030.9073719943	0.99836058160975	0.997735173318532	0.997590732737042	0.99773641457024	0.996630619609059	0.996839663120393	181	30530	87	84	99	100	105	70	0	0	0	0	0	0	30466	30469	30454	30453	30448	30483	158	158	158	158	158	158
I9_NSTEMI	50_60	UKBB	N14_CERVICAL_HSIL	-11.0047241061187	-11.0055624134036	-11.0053823179511	-11.0077154834173	-11.0050792109445	-11.0041055333257	4182.51314491909	3114.26261866379	2985.38336860596	3325.56199067714	2294.97368974454	2353.94756237429	0.997900666650657	0.997180343750528	0.997058667626739	0.997358981663678	0.99617392165321	0.996270106406647	124	30688	56	54	63	66	70	52	0	0	0	0	0	0	30598	30600	30591	30588	30584	30602	158	158	158	158	158	158
I9_NSTEMI	50_60	UKBB	N14_CHRONKIDNEYDIS	2.2539661538989	1.6307738685912	2.08195339187109	-10.9377355589887	2.52892257772473	-10.8398380977881	1.0107948809633	1.00772814703386	1.00780826373309	846.855453936271	1.00580820204808	1527.23219020855	0.0257544339401473	0.105604927449179	0.0388452048077303	0.989695044574958	0.0119262535526338	0.994336901161878	790	53289	692	560	382	245	152	47	2	3	2	1	1	0	52942	53074	53252	53389	53482	53587	443	442	443	444	444	445
I9_NSTEMI	50_60	UKBB	N14_CYSTITIS	-11.995148898673	-11.8924830368574	-11.8411849368366	2.53088519371973	3.0202060542401	-11.5783911667317	1759.52439768983	1123.14261093611	1165.2820468307	1.00946834171021	0.717895168155015	1455.96939945282	0.994560649462858	0.991551695035053	0.991892318195364	0.0121710195878764	2.58749528747585e-05	0.993655002512817	765	48884	550	533	456	373	300	163	1	2	2	2	2	0	48648	48665	48742	48825	48898	49035	450	449	449	449	449	451
I9_NSTEMI	50_60	UKBB	N14_CYSTKID	3.55472353484074	-10.82957158391	-10.7899686957031	-10.8283548241673	-10.8304501046518	-10.3220979009371	1.01032381570721	1012.24890101113	1371.00586001605	1880.50061614072	1788.32771634168	3878.57269125969	0.000434157051022944	0.991463973804615	0.993720624533736	0.995405622676203	0.995167890078519	0.997876581545842	173	55250	157	120	69	40	26	9	1	0	0	0	0	0	54747	54784	54835	54864	54878	54895	518	519	519	519	519	519
I9_NSTEMI	50_60	UKBB	N14_DYSPLACERVUT	-12.020753704314	-12.0221735428649	-12.0186801631216	-12.02192106683	-12.0130620094074	-12.0093288885588	6289.70323061305	4080.62321568187	3524.29037180604	3930.75564523219	2736.77390407506	3156.5400555191	0.998475100080333	0.997649306913796	0.997279026486338	0.997559733770773	0.996497699020426	0.996964386695311	201	20727	106	109	125	119	126	71	0	0	0	0	0	0	20723	20720	20704	20710	20703	20758	99	99	99	99	99	99
I9_NSTEMI	50_60	UKBB	N14_ENDOMETRIOSIS	-12.7110385992397	-12.6475470964018	-12.6952771054619	-12.6881435538156	3.58313145262975	-12.4865056881817	7152.00333921891	4225.80423943623	4051.91799196452	3957.52328476954	1.06544340086019	3733.22896970625	0.998581944718162	0.997611988884766	0.997500110060237	0.997441921177734	0.00077088491102848	0.997331325881087	376	20777	200	205	238	235	198	113	1	1	1	1	1	0	20853	20848	20815	20818	20855	20940	99	99	99	99	99	100
I9_NSTEMI	50_60	UKBB	N14_ENDOMETRIOSIS_NOS	-11.0107426350542	-11.0072713859026	-11.0100863366511	-11.008547013756	-11.0073083938483	-11.0056871956105	5053.41008353912	3643.54128310457	3462.93977128501	3407.41221810034	2840.46702314243	3717.33463632555	0.998261511641664	0.997589565246063	0.997463206500538	0.997422227233823	0.996908064986963	0.997637755024776	104	20730	57	52	54	54	49	30	0	0	0	0	0	0	20678	20683	20681	20681	20686	20705	99	99	99	99	99	99
I9_NSTEMI	50_60	UKBB	N14_ENDOMETRIOSIS_UTERUS	-11.5284203040428	-11.5295450933975	-11.5297803223629	-11.5295667013359	4.2891843952642	-11.532432969591	5138.78943734158	2888.6389853789	2988.5606077664	2783.25030929736	1.06199337027776	3378.81892138027	0.998210017949269	0.996815378576386	0.996921792094773	0.996694786335625	5.37241473135195e-05	0.997276701544743	217	20747	136	134	143	128	101	53	1	1	1	1	1	0	20728	20730	20721	20736	20763	20811	99	99	99	99	99	100
I9_NSTEMI	50_60	UKBB	N14_FEMALEGENINF	-13.1922870360728	-13.1897032328358	-13.1891019801634	3.06729470150918	-13.1829625765058	-13.184518844866	5201.04961965972	3359.98446575076	3319.57654218171	1.03195922778288	2804.97710638565	4427.04123781885	0.997976194877803	0.99686789220306	0.99682991097792	0.00295575578488977	0.99625007863394	0.997623760902152	618	30097	400	393	378	341	276	138	1	1	1	1	0	0	30161	30168	30183	30220	30285	30423	153	153	153	153	154	154
I9_NSTEMI	50_60	UKBB	N14_FEMALEGENNONINF	-13.7673752395983	1.20695786481875	2.39355407418625	-13.7409022960052	1.75450987059734	2.36956226485356	2729.80288828939	1.0473220170497	0.656392556705291	1900.74215290037	0.754582614695472	0.747216453709777	0.995975998990036	0.249147339698215	0.000265807152466507	0.994231959195071	0.0200645001925859	0.00151817964865162	3656	22011	2432	2387	2263	1997	1604	869	3	5	6	3	4	2	23124	23169	23293	23559	23952	24687	108	106	105	108	107	109
I9_NSTEMI	50_60	UKBB	N14_FEMALE_GENITAL_DYSPLASIA_ALL	-12.0150257214969	-12.0153386178238	-12.014275903413	-12.0167960349155	-12.0113967165245	-12.009118039662	4719.58583654748	3125.63069593603	2930.07322757757	3143.51679826378	2208.45817251959	2572.29494192892	0.997968763892059	0.996932833563124	0.996728416784519	0.996949915241438	0.995660474414036	0.996274978071718	284	29828	146	147	167	160	167	105	0	0	0	0	0	0	29814	29813	29793	29800	29793	29855	152	152	152	152	152	152
I9_NSTEMI	50_60	UKBB	N14_FEMALE_GENITAL_HSIL	-11.0057034005707	-11.0059489764482	-11.0053953203192	-11.0083456452296	-11.0057253830049	-11.0045817697376	3826.33571997013	2737.13094536029	2636.02201573395	3106.06684631366	2225.32754138741	2292.15462460946	0.997705044889247	0.996791730729335	0.996668840605491	0.997172188791489	0.996053946036033	0.99616938924294	139	30662	67	66	75	73	74	55	0	0	0	0	0	0	30576	30577	30568	30570	30569	30588	158	158	158	158	158	158
I9_NSTEMI	50_60	UKBB	N14_FEMGENPAIN	-13.0309357936187	-13.0284132689725	-13.0275167398976	-13.0287280225195	-13.0200006577249	-13.0178182952817	9864.30151588383	6036.35172828472	5731.71199149686	5098.34520815619	3927.70059353587	5182.22050550318	0.998945979151003	0.998277906557431	0.99818650247288	0.997961022803061	0.997355083914065	0.99799570371458	270	20754	124	131	155	171	169	108	0	0	0	0	0	0	20801	20794	20770	20754	20756	20817	99	99	99	99	99	99
I9_NSTEMI	50_60	UKBB	N14_FEMGENPROL	-13.1681871902158	2.37352240787588	-13.1654701146074	-13.1653530251289	2.6688171633738	-13.1631885467991	3709.92773684618	1.04789863073357	2735.09584844254	2928.3362428738	1.03277727397445	4505.12911570284	0.997167957993633	0.023510805094215	0.99615937233748	0.996412844817639	0.00976287097775585	0.997668726089968	1015	21398	813	740	597	468	313	133	1	2	1	1	1	0	21499	21572	21715	21844	21999	22179	100	99	100	100	100	101
I9_NSTEMI	50_60	UKBB	N14_GENITOURINARY	0.920121839537271	0.870701327325497	1.112063633127	1.08247853618223	1.21543485687742	2.03734009550872	0.726852545719087	0.520640455858277	0.520972100453875	0.59580040551093	0.517038888828687	0.516219132686888	0.205549279572896	0.0944521985324511	0.0327942329652594	0.0692404521734122	0.0187350630930291	7.92498070056644e-05	7996	36781	5883	5318	4505	3704	2873	1476	12	14	13	10	8	4	38563	39128	39941	40742	41573	42970	319	317	318	321	323	327
I9_NSTEMI	50_60	UKBB	N14_GLOMERULAR	-11.0495872657316	-11.1059514092686	-11.0211816312498	-11.0072798156034	-11.0648344175422	-11.2166011892365	1677.0489103661	1157.45167123989	1512.32439273857	1666.32572674254	1792.45473251941	2554.96443425012	0.994743008840708	0.992344275435202	0.994185405676383	0.994729436982821	0.995074684832936	0.996497202056515	174	55461	145	122	86	63	37	20	0	0	0	0	0	0	54972	54995	55031	55054	55080	55097	518	518	518	518	518	518
I9_NSTEMI	50_60	UKBB	N14_GLOMER_NEPHRITIS	-11.0267616897825	-11.0784455624936	-10.991969181484	-11.0021214222418	-11.0157123733186	-11.2155103864285	1892.60984685455	1233.20650087854	1635.67440444064	1760.74801715139	1892.78388383104	2586.68277280933	0.995351375167004	0.992832342535607	0.994638140410121	0.995014411142855	0.995356460244652	0.996540490146612	143	55505	118	103	74	53	34	17	0	0	0	0	0	0	55004	55019	55048	55069	55088	55105	526	526	526	526	526	526
I9_NSTEMI	50_60	UKBB	N14_HYDROCELE	-12.0077088105622	-12.0069987875379	-12.0068644226264	-12.0069058701847	-12.0061622663044	-12.0067683063546	2387.45969409912	1792.73068655928	2198.0522925032	2463.13340854775	2330.88526216123	4362.72336878195	0.99598706311054	0.994656125762849	0.995641575891492	0.996110609826109	0.995890192751185	0.997804123215364	133	19298	112	84	61	47	33	14	0	0	0	0	0	0	19038	19066	19089	19103	19117	19136	281	281	281	281	281	281
I9_NSTEMI	50_60	UKBB	N14_HYDRONEPHR	-11.5983816851492	-11.5932695041069	-11.6129251343385	3.45366035474199	-11.4491835484059	-11.515703076458	1720.68587056483	1271.07182667197	1485.05517601231	1.0115556919498	1818.77942834272	2950.300990628	0.99462185413486	0.99272270669416	0.993760717186167	0.000639679945872545	0.994977364317828	0.996885681023716	327	51534	272	206	151	100	67	29	1	1	1	1	0	0	51194	51260	51315	51366	51399	51437	394	394	394	394	395	395
I9_NSTEMI	50_60	UKBB	N14_KIDUROTH	-12.1792322263084	-12.1178726246337	-12.0886252880661	-12.0687421860345	-12.129909255928	-11.7756027172803	2036.04086172927	1455.74606907489	1881.14449670534	2352.30198775424	2665.63620553961	3783.04107419557	0.995227225746879	0.993358352789844	0.994872663365215	0.995906384102661	0.996369259279186	0.99751640115834	325	55469	289	225	139	88	50	22	0	0	0	0	0	0	54983	55047	55133	55184	55222	55250	522	522	522	522	522	522
I9_NSTEMI	50_60	UKBB	N14_LUMPNASBREAST	-13.0316453566797	-13.0259793744024	-13.0256567004534	-13.026661411711	-13.0222786730588	-13.0177478979899	5577.87900618744	3456.25965949528	3457.4923236385	3472.40941394193	2727.72634828126	3672.6531019411	0.998135897325604	0.996992933329073	0.996994079865373	0.997006762048869	0.996190880497191	0.997171897800552	510	27027	308	313	302	292	280	160	0	0	0	0	0	0	27089	27084	27095	27105	27117	27237	140	140	140	140	140	140
I9_NSTEMI	50_60	UKBB	N14_MALEGEN	0.873639786615766	0.835869692183255	0.448932775065836	0.786121351178339	1.40093378497442	1.64383816103713	1.01487718437257	0.722092111005447	1.01042839775118	1.01083082121386	0.719295092827996	1.00824251137338	0.389330018654032	0.247040955950693	0.656826103356476	0.436746929673214	0.0514570734838121	0.10301707464695	2020	21343	1663	1425	1073	773	545	247	6	5	3	4	3	1	21391	21629	21981	22281	22509	22807	303	304	306	305	306	308
I9_NSTEMI	50_60	UKBB	N14_MENORRHAGIA	-13.0697207511796	-13.0722228627609	-13.0719688161692	-13.0758104908567	2.91320785295516	2.69033557819219	7105.77547683764	3888.22284966914	3231.61488661815	2793.83920239271	0.780654890995075	1.03802125457645	0.998532444128648	0.997317513539702	0.996772544371497	0.996265730249076	0.000190155170307111	0.00954773725332229	887	20702	341	425	579	665	626	376	0	1	2	3	3	1	21146	21062	20908	20822	20861	21111	102	101	100	99	99	101
I9_NSTEMI	50_60	UKBB	N14_MENSIRREG	-12.1954247844511	-12.1920757148455	3.22481824011891	-12.1850413965342	-12.1787012733067	2.90741686693062	4931.86147685844	2722.43227304207	1.05203050294501	2012.17846456947	1583.86209393793	1.01956907224192	0.998027006379412	0.996426784770128	0.00217431619169362	0.995168322713924	0.993864931801435	0.00434979627094801	519	30062	228	284	353	375	343	206	1	1	1	0	1	1	30195	30139	30070	30048	30080	30217	157	157	157	158	157	157
I9_NSTEMI	50_60	UKBB	N14_MESNRUIRREG	-13.1518263145441	-13.1461570838247	2.54173457830953	-13.1440268238161	1.82617713186791	2.95975385559922	5744.50648378743	3082.26809739153	1.09314500166618	2305.99031011641	1.04933182611799	0.755429599905347	0.998173275628628	0.996596959239604	0.0200635263118299	0.995452123438927	0.0818021804520116	8.92961759800926e-05	1286	20702	533	666	852	958	882	522	1	2	3	2	3	2	21352	21219	21033	20927	21003	21363	102	101	100	101	100	101
I9_NSTEMI	50_60	UKBB	N14_NEUROMUSCDYSBLADD	-12.050234904251	-11.9215128458044	3.27180392750769	-11.8484095816473	-11.797452655724	-11.9807599657681	2795.65794580279	1936.63326126602	1.00984560002065	2131.10957344176	1888.7572865911	2852.5369106816	0.996560857301331	0.995088419084064	0.0011956947983933	0.995563994226242	0.995016329418836	0.996648865344065	248	48530	185	174	149	121	101	51	1	1	1	0	0	0	48144	48155	48180	48208	48228	48278	448	448	448	449	449	449
I9_NSTEMI	50_60	UKBB	N14_OBSTRUREFLUROPATH	-12.4327493213358	-12.4616672217169	-12.4639565579628	3.28208880839407	-12.3610289465751	-12.3584302589755	2456.20094453933	1817.71925468062	2117.42288364133	1.01008633652968	2630.24219559671	4165.87484704317	0.995961300970347	0.994530016686429	0.995303375083501	0.00115683247842321	0.996250292895392	0.997633009488235	377	51600	315	239	172	116	75	34	1	1	1	1	0	0	51264	51340	51407	51463	51504	51545	397	397	397	397	398	398
I9_NSTEMI	50_60	UKBB	N14_ORHCEPINDIDYMITIS	-13.015635657528	-13.0140188443984	-13.0134318269503	-13.0125255832134	-13.0095503369548	-13.008725531085	3923.89136689906	2692.4898950155	2700.60237716237	2882.52690055241	2610.20916529019	4429.15621325083	0.99735340387246	0.996143478830407	0.996155236978733	0.996398140119907	0.996023277935298	0.997656563500037	172	19248	129	123	116	92	71	27	0	0	0	0	0	0	19012	19018	19025	19049	19070	19114	279	279	279	279	279	279
I9_NSTEMI	50_60	UKBB	N14_OTHBLADD	-12.8221899797786	-12.781347713463	-12.7601518517647	2.34445389390252	-12.7573281754092	-12.7936555018435	1919.80464714253	1295.70168472205	1540.73642671883	1.0087994037754	1766.31152458461	3095.8381251505	0.99467104563196	0.992129457930257	0.993392113281051	0.0201252773024129	0.99423726418059	0.996702724517924	805	49374	661	575	426	295	203	86	1	1	1	1	0	0	49066	49152	49301	49432	49524	49641	451	451	451	451	452	452
I9_NSTEMI	50_60	UKBB	N14_OTHDISMALEGEN	-13.557220228257	-13.5506364713303	1.78524741635842	-13.5471127651953	-13.5461038669689	-13.540539890906	2827.9525181541	1977.47363902772	1.01424802145627	2129.55408128512	2122.57857489067	3141.20695554212	0.99617495159333	0.994532539497918	0.0783792415442642	0.994924308656831	0.994908007696315	0.996560635953439	570	19438	411	360	328	293	216	108	1	1	1	0	0	0	19317	19368	19400	19435	19512	19620	279	279	279	280	280	280
I9_NSTEMI	50_60	UKBB	N14_OTHETNASKIDUR	-11.078491523689	-10.9972116058625	-10.9860700511862	-11.0057605593581	-10.9598091075963	-10.8506934379287	1930.36123380733	1312.06158349659	1668.64978852982	1968.8829144552	2791.47573712861	2925.86071029349	0.995420904302515	0.993312507029886	0.994746919088773	0.995539968052389	0.996867377389738	0.997041013985191	139	55068	121	95	61	40	17	11	0	0	0	0	0	0	54578	54604	54638	54659	54682	54688	508	508	508	508	508	508
I9_NSTEMI	50_60	UKBB	N14_OTHFEMPELINF	-12.0154147735247	-12.0140530124516	-12.0146295078307	-12.0131585992177	-12.0106864912683	-12.0105630700418	4151.21899248217	2666.75144341597	2759.52823973686	2660.23969107902	2283.90383154374	3429.2421111802	0.99769058183374	0.996405441156076	0.996526124660177	0.99639691068912	0.995804071514347	0.997205498201263	315	29991	193	191	184	171	146	71	0	0	0	0	0	0	29960	29962	29969	29982	30007	30082	153	153	153	153	153	153
I9_NSTEMI	50_60	UKBB	N14_OTHNONINFCERVIX	-11.7104101063844	-11.6929619987688	4.00648848921233	-11.6889044775232	-11.641234952003	-11.6048565506577	3929.28272742106	2758.65068164149	1.06786831011711	3462.763159024	3026.66404923898	3865.19928793267	0.997622074500373	0.9966180546255	0.000175530042325311	0.997306665724694	0.996931162962039	0.997604438666374	208	20794	160	152	134	96	71	31	0	1	1	0	0	0	20742	20750	20768	20806	20831	20871	100	99	99	100	100	100
I9_NSTEMI	50_60	UKBB	N14_OTHNONINFUTER	-12.0703796038754	2.98052428569733	3.05384921347852	3.2736595965267	-12.1140971612127	-12.1065243288502	2919.73420603981	1.05674294633343	1.05408301438382	1.04754800347594	1867.96533110856	3057.23043078843	0.996701500404853	0.00479515880736913	0.00376555300927962	0.00177763469736185	0.994825608816122	0.996840413629325	642	20942	477	459	391	328	224	101	3	3	2	1	0	0	21004	21022	21090	21153	21257	21380	100	100	101	102	103	103
I9_NSTEMI	50_60	UKBB	N14_OTHNONINFVAG	-12.0113764466237	-12.0092136257959	-12.0078146961008	-12.0077178278556	-12.0068102734236	-12.0049904140266	5959.06670827415	4328.84092932889	4085.71866555974	5421.66181880264	4858.41174788841	5588.41603236267	0.998391747265061	0.99778648511119	0.997655042613861	0.998232873028061	0.998028154202026	0.998285992116305	127	20770	92	94	83	61	44	24	0	0	0	0	0	0	20706	20704	20715	20737	20754	20774	99	99	99	99	99	99
I9_NSTEMI	50_60	UKBB	N14_OTHNONINFVULV	-12.0150882431418	-12.0121809820752	-12.0125630685342	-12.0111913794682	-12.0080649503665	-12.0085094842506	4677.71396006492	3048.48837517547	3455.85373876898	4008.04858404052	3219.42683867274	5177.2117305919	0.997950570952768	0.996856045434403	0.99722655527943	0.997608928730967	0.997023995917924	0.998149313525711	209	20853	170	156	114	88	63	29	0	0	0	0	0	0	20791	20805	20847	20873	20898	20932	101	101	101	101	101	101
I9_NSTEMI	50_60	UKBB	N14_OTHPENIS	3.19663244666692	-12.2246018247289	-12.2260440677667	3.30922803068471	-12.2271303084159	-12.2216505315678	1.01841566173851	1494.69318482079	1793.85722002614	1.01443357697698	2446.75893687542	4551.19146329119	0.00169624495972158	0.993474438487997	0.994562055345635	0.00110573103905718	0.996012767034758	0.997857384242057	213	19364	180	150	113	75	48	18	2	1	1	1	0	0	19111	19141	19178	19216	19243	19273	284	285	285	285	286	286
I9_NSTEMI	50_60	UKBB	N14_OVARYCYST	-12.8590629999744	3.63815241338678	-12.7689769372888	-12.7781880199484	-12.6173620327589	-12.5318065198899	5787.34238539827	1.07189943148414	3644.0044840074	3936.75057667699	2812.18831638235	3510.63917213674	0.998227158735638	0.000688501932008845	0.997204133872341	0.99741017348323	0.996420166981831	0.997151825290011	487	20898	296	300	282	266	223	130	1	1	0	0	0	0	20989	20985	21003	21019	21062	21155	99	99	100	100	100	100
I9_NSTEMI	50_60	UKBB	N14_PHIMOSIS	-13.0188856284247	-13.0164641842021	-13.0143280816809	-13.0172177683424	-13.0132648982573	-13.0158597058992	3189.70705034196	2117.98368932084	2251.83442211584	2994.53644420678	2633.51050235036	5035.4112679901	0.996743419117487	0.995096482336052	0.995388704632629	0.996531615304971	0.99605733833835	0.997937578206142	251	19329	202	181	155	104	77	32	0	0	0	0	0	0	19096	19117	19143	19194	19221	19266	282	282	282	282	282	282
I9_NSTEMI	50_60	UKBB	N14_POLYPFEMGEN	-14.1783979382525	-14.1780983448328	2.45712997187839	2.47614905884726	-14.1759135233455	-14.1775869320385	5256.58684151539	3642.65523224452	1.06389967561651	1.0585807731796	3832.88006711702	5746.35240576301	0.997847897992399	0.996894447460295	0.0209130556878909	0.0193291456362967	0.997049029306657	0.998031435344162	1242	21106	911	871	775	643	467	241	1	1	1	1	0	0	21334	21374	21470	21602	21778	22004	102	102	102	102	103	103
I9_NSTEMI	50_60	UKBB	N14_POSTMENATRVAG	-11.0052903394186	-11.0046746804182	-11.0037725073092	-11.0038012716732	-11.0023065120475	-11.0026522240276	3790.45953389077	2444.91075195769	2830.35904122122	4196.88553960415	5526.49963004887	12412.6470735076	0.997683410458949	0.99640869084105	0.996898019668483	0.997908031323993	0.998411550658099	0.999292749956087	107	20837	101	89	51	23	7	2	0	0	0	0	0	0	20744	20756	20794	20822	20838	20843	99	99	99	99	99	99
I9_NSTEMI	50_60	UKBB	N14_POSTMENBLEED	-13.1759697511901	-13.1720003172036	2.60132192125698	-13.1672751272481	3.08671038963579	-13.1646428417184	3393.04915104307	2247.82438075326	1.04755179991198	3327.08460549047	1.03060018147392	9129.74063047712	0.996901643345343	0.995324512168053	0.0130193550737866	0.99684229908387	0.00274389979637814	0.998849489590444	936	21077	872	780	572	341	163	36	1	1	2	1	1	0	21039	21131	21339	21570	21748	21875	101	101	100	101	101	102
I9_NSTEMI	50_60	UKBB	N14_PROSTATITIS	-13.0136017934727	-13.0114427673592	-13.0106798087311	-13.0121293065817	-13.0103950122954	-13.0100652057922	3432.32802392047	2322.17011209	2592.32379226811	3222.97151396237	2985.93136214388	4095.31771134983	0.996974844186859	0.995529365001349	0.995995493698068	0.996778702874873	0.996523443038715	0.997465272920417	195	19407	153	138	105	75	57	35	0	0	0	0	0	0	19169	19184	19217	19247	19265	19287	280	280	280	280	280	280
I9_NSTEMI	50_60	UKBB	N14_PROSTHYPERPLA	-13.1828032154477	1.41587513029096	-13.1791686427725	1.71196885861581	2.55207684120983	2.96128873056234	1460.90501585959	0.721199334263131	1323.48077923819	1.00969115473083	0.7179828872967	1.00646680729165	0.992800207889027	0.0496202664124414	0.992054828778242	0.0899735698351985	0.000378685136606868	0.00325824457451991	982	20908	903	715	443	256	142	50	4	4	2	4	3	1	20683	20871	21143	21330	21444	21536	300	300	302	300	301	303
I9_NSTEMI	50_60	UKBB	N14_RENALCOLNAS	-11.4761144867076	-11.4898102304341	-11.4885545406133	3.11458392317907	2.85422563911955	3.37960156650384	1833.97640115009	1245.97400797042	1281.49991298187	1.00947111980831	1.00708125184664	1.00614205992412	0.995007266830178	0.992642372792338	0.992847118117753	0.00203304482872859	0.00459468582789516	0.000782333991396375	251	53865	174	159	151	117	99	59	1	1	3	3	2	1	53437	53452	53460	53494	53512	53552	504	504	502	502	503	504
I9_NSTEMI	50_60	UKBB	N14_RENALTUB	2.19133474111851	1.56791880063092	1.2998103238673	2.87005033369581	1.86488011966563	-10.136582650582	0.722302553939959	0.717703168822077	1.00744155008088	0.590954999793233	1.0057723778296	715.740569374184	0.00241479783369946	0.0289156871891413	0.196978043920927	1.19399838325297e-06	0.0637138259049252	0.988700441494737	1791	54086	1567	1181	804	513	314	115	7	7	5	4	1	0	53831	54217	54594	54885	55084	55283	472	472	474	475	478	479
I9_NSTEMI	50_60	UKBB	N14_RENFAIL	2.41025326000861	1.10903754584741	1.65188706284341	2.8375812847246	2.21435251764974	-10.0910934406169	0.72174400275922	1.00704813390462	1.00718756354534	0.717816085518411	1.00550074606199	920.615189106306	0.000839338883154228	0.270776723878288	0.100984636530318	7.71530329978051e-05	0.0276484614196073	0.991254362815694	1359	54549	1223	893	563	349	206	63	5	5	4	3	1	0	54202	54532	54862	55076	55219	55362	478	478	479	480	482	483
I9_NSTEMI	50_60	UKBB	N14_TUBULOINTNEPHRNAS	4.15117454025617	3.48439634684279	-10.4601607947831	-10.5215123558031	-10.4503189011923	-10.3154153020776	1.01404876896112	1.00989820409157	1309.25514059656	1675.156859092	1727.24382371649	2322.73186717814	4.24610219972506e-05	0.000560077769012462	0.993625450261355	0.994988590457574	0.995172599767599	0.996456550293654	187	51258	152	123	96	62	41	20	2	1	0	0	0	0	50898	50927	50954	50988	51009	51030	393	394	395	395	395	395
I9_NSTEMI	50_60	UKBB	N14_URETHRALSTRICT	-12.1274494862352	-12.0702025940805	-12.093952402386	-12.0512654671759	-12.1474696932869	-12.2791306261813	2338.21571883774	1565.17004766933	1762.73267858064	2131.96324719435	2101.9227276688	3308.58289081559	0.995861690071898	0.993846973462463	0.994525827815859	0.995489853091731	0.995388876840652	0.997038820975889	274	48733	223	198	159	109	74	36	0	0	0	0	0	0	48335	48360	48399	48449	48484	48522	449	449	449	449	449	449
I9_NSTEMI	50_60	UKBB	N14_URETHRAOTH	-12.9365308879142	-12.8997071576515	1.37145108891513	-12.8511675519183	-12.813153234039	-12.7613477718072	1549.72288870597	1089.3095155991	1.00785315819806	1435.2373944967	1353.31564444337	1939.41187865584	0.993339623189572	0.99055159578032	0.173588032968264	0.99285580824216	0.992445765004932	0.994749950229805	1745	50271	1382	1163	901	699	493	229	1	1	1	0	0	0	50164	50383	50645	50847	51053	51317	469	469	469	470	470	470
I9_NSTEMI	50_60	UKBB	N14_URINOTH	-14.077712341025	-14.0340552982476	0.749506439758983	-13.9575943843079	1.58307178474858	-13.85550815826	2049.82496307626	1413.44622550207	1.00788424434078	1829.94962837724	0.715749753383636	2425.61009078426	0.994520360892686	0.99207796386963	0.45709225561927	0.993914345557003	0.0269827587179011	0.995442368926271	2963	51114	2296	2018	1609	1250	931	453	1	2	2	1	2	0	51308	51586	51995	52354	52673	53151	472	471	471	472	471	473
I9_NSTEMI	50_60	UKBB	N14_UROLITHIASIS	2.34050094321589	-12.3836460992058	-12.4089470929769	2.19814315084173	1.98259662238079	2.77056797095815	1.0110509797524	1085.09567811443	1235.82834622532	1.00868407519421	1.00622065710825	1.00592470413824	0.020617375079676	0.990894346234367	0.991988579188052	0.0293154289477721	0.0487994383331927	0.00588268395773489	754	54338	580	516	411	297	230	115	2	1	3	3	2	1	53998	54062	54167	54281	54348	54463	512	513	511	511	512	513
I9_NSTEMI	50_60	UKBB	N14_UTER_POLYP	-13.0261490093638	-13.0229094945659	-13.0222402329091	-13.0188519893519	-13.0150395374461	-13.0094059634578	7919.29860646309	4930.13678400419	5193.04145856324	5042.12037956238	4262.37902408357	5125.78043585357	0.998687591034117	0.997892397960922	0.997999200733816	0.99793984897667	0.997563688515363	0.997974943884279	268	20773	181	177	180	159	120	64	0	0	0	0	0	0	20761	20765	20762	20783	20822	20878	99	99	99	99	99	99
I9_NSTEMI	50_60	UKBB	NAFLD	2.6047702973059	2.77859370623027	-11.2369245997594	-11.1839385688649	-11.2467410055129	-11.098287015702	1.01029592644672	0.718140702936698	961.470680312577	1329.66593487976	1382.07680360447	2264.51416056406	0.0099309287415691	0.000109215684504146	0.990675155541148	0.993289001047114	0.993507233500615	0.996089617558453	605	55501	535	418	244	149	89	27	3	2	0	0	0	0	55041	55158	55332	55427	55487	55549	527	528	530	530	530	530
I9_NSTEMI	50_60	UKBB	NEURODEGOTH	-11.4555890561959	3.22045547943563	3.69856071331261	-11.3645439063796	-11.3141306654848	-11.0755231085957	2134.65569117869	1.01327897275767	1.01670214878114	2351.97932594138	2116.87676616541	2845.82757079952	0.99571818827317	0.00148166134672279	0.000274975097592045	0.996144711503381	0.995735544297203	0.996894763873365	222	40976	181	156	112	75	56	18	2	2	1	0	0	0	40696	40721	40765	40802	40821	40859	319	319	320	321	321	321
I9_NSTEMI	50_60	UKBB	NEURODIS	1.98621159788755	1.55740877383147	2.12672231020414	1.82008843051649	2.2340244750609	-12.9478015524812	0.54718324792689	0.490198935466608	0.428335156064197	0.5384514175843	0.448426173818312	1253.68247399633	0.000283548856131427	0.00148758103259755	6.86694571347889e-07	0.000724257846024788	6.29556281981596e-07	0.991759741786551	5791	25061	4449	3977	3246	2530	1818	829	22	19	15	10	6	0	26239	26711	27442	28158	28870	29859	142	145	149	154	158	164
I9_NSTEMI	50_60	UKBB	O15_DELIVERY_PROXY	-11.0014675839867	-11.0056951167409	-11.0082487072517	-11.0059193249822	-11.0100043274178	-11.008228192241	17065.7814715141	6079.86692215397	6810.85685704088	4825.06946625072	3226.29808768272	2435.09929013675	0.99948564321311	0.99855568065366	0.998710396056596	0.998180037499266	0.997277159401332	0.996393056564157	114	30777	11	15	20	39	64	88	0	0	0	0	0	0	30719	30715	30710	30691	30666	30642	161	161	161	161	161	161
I9_NSTEMI	50_60	UKBB	O15_PREG_BIRTH_PUERP	-11.0075326775862	-11.0047632190034	-11.0078840037735	-11.0086644174016	-11.0114701777622	-11.0110734060336	8558.00678389791	3917.39469248495	4509.2786852986	3991.33005184453	2547.72470714841	2071.38353757295	0.99897374024395	0.99775858196372	0.998052235715891	0.997799321999709	0.996551489779067	0.995758620297704	156	29639	24	28	30	46	84	112	0	0	0	0	0	0	29611	29607	29605	29589	29551	29523	160	160	160	160	160	160
I9_NSTEMI	50_60	UKBB	OFFICIAL_TILASTOKESKUS	-12.4448248919108	1.43907487525082	1.65286293704359	3.05759158163711	-12.451457094437	-12.4391841025521	1463.97528176509	1.00818528716278	1.00821466808471	0.59234898545845	1292.17795050972	1865.39381329096	0.993217498833416	0.153467146398704	0.101130846564781	2.44576405227377e-07	0.992311684604224	0.994679429449544	952	54788	724	622	483	380	290	131	4	4	4	3	0	0	54499	54601	54740	54843	54933	55092	513	513	513	514	517	517
I9_NSTEMI	50_60	UKBB	OTHER_ILD_CVD_COMORB	6.9187101430332	-11.8854046119204	5.87573119573879	-11.6970081683024	-11.3860500925595	-11.1412656282198	1.13841209864455	5973.97344564035	1.1912003196478	8567.2278507455	6758.64708648657	9141.04176426967	1.22063586265902e-09	0.998412585079439	8.11364581951824e-07	0.99891063253037	0.99865583316248	0.999027524229634	455	29687	401	258	159	105	69	29	3	1	1	0	0	0	29721	29864	29963	30017	30053	30093	17	19	19	20	20	20
I9_NSTEMI	50_60	UKBB	OTHER_SYSTCON_FG	-11.6495338287577	-11.6505553504643	-11.6467405261336	-11.6946657282581	-11.7847168290637	-11.4517641453002	2498.25606350245	1863.18963759409	2221.60715641272	2751.89155788948	3416.98412074814	9358.22613327603	0.996279424822336	0.995010847273	0.995817121917178	0.996609254054481	0.997248209345293	0.999023620139659	226	44522	205	169	115	70	32	7	0	0	0	0	0	0	44183	44219	44273	44318	44356	44381	360	360	360	360	360	360
I9_NSTEMI	50_60	UKBB	PAIN	1.15367365033977	0.857608387695855	1.0876955141735	1.9030187853915	2.1656301426126	2.08631866147067	0.723831957312179	0.592929414758564	0.592647588642554	0.466590908017455	0.396871208991413	0.589046778553978	0.110971466249483	0.148067272313682	0.0664589036178703	4.53156034390257e-05	4.84906525638491e-08	0.000397322837435889	6455	48666	5025	4425	3485	2644	1910	932	14	14	14	13	10	3	49686	50286	51226	52067	52801	53779	396	396	396	397	400	407
I9_NSTEMI	50_60	UKBB	PANCREATITIS	-11.2119344081503	-11.170423631572	3.38819380079002	-11.1432523281304	-11.1228556937431	-11.3587322611482	1668.8003230998	1210.07287691778	1.00754355712503	1765.33049648038	1587.69504614798	2550.93028339084	0.994639405364084	0.99263467338035	0.000771489381494513	0.994963566332623	0.994410335752025	0.996447207039864	224	54810	188	149	110	70	53	25	1	1	1	0	0	0	54320	54359	54398	54438	54455	54483	525	525	525	526	526	526
I9_NSTEMI	50_60	UKBB	PNEUMOBACTKNOWN	4.13254207697593	3.67330889607578	-11.043921937617	-10.8703563318338	-10.4603579276741	-10.4240319204917	1.01373793682511	1.01103074582923	1622.468830896	1614.35119985101	1416.93277984585	2180.80678151422	4.57110223238098e-05	0.000279893531934827	0.99456895159348	0.994627424350925	0.9941097542525	0.996186208457211	137	47533	108	79	63	46	27	17	2	1	0	0	0	0	47123	47152	47168	47185	47204	47214	437	438	439	439	439	439
I9_NSTEMI	50_60	UKBB	PNEUMONIA	1.78333768723901	1.30404131173217	1.65235162684107	-11.3233936522313	3.22296715914691	-11.4425463848457	1.0108428995987	1.00843430013599	1.00764628729609	796.470268352985	0.588806910057883	1459.16310926425	0.0776968735973213	0.195964501092714	0.101044024321567	0.988656881512245	4.40672508569255e-08	0.993743168623895	1288	53521	1117	797	535	358	215	92	5	4	3	2	3	0	53194	53514	53776	53953	54096	54219	493	494	495	496	495	498
I9_NSTEMI	50_60	UKBB	POLLENALLERG	-13.094830776863	-13.0716185813528	-13.1019378162141	-13.175946111749	-13.0909375995896	-13.1754310787325	3425.47788860654	2668.66259753109	3216.89738455556	4865.98616796961	5279.64301501009	10411.2468897121	0.996949874383825	0.996091824813139	0.996750345519606	0.997839518903892	0.998021637776494	0.998990277500374	351	27327	306	257	166	86	50	18	0	0	0	0	0	0	27216	27265	27356	27436	27472	27504	156	156	156	156	156	156
I9_NSTEMI	50_60	UKBB	PSOR_ARTHR_OTH	-10.9418400073968	-11.0003757676841	-10.9386832771144	-10.8841891442584	-10.9045737209821	-10.6127672380282	2182.06425782399	1558.22146719076	1826.59495472068	2214.58099896629	1947.4760249191	3270.31202681013	0.995999068959276	0.994367323728278	0.995221844715701	0.99607858483504	0.995532399147061	0.997410721608651	112	55637	85	77	57	46	31	15	0	0	0	0	0	0	55127	55135	55155	55166	55181	55197	537	537	537	537	537	537
I9_NSTEMI	50_60	UKBB	PSOR_ENTE_ARTHR	-10.9424884165317	-10.9826247196125	-10.9673861772944	-10.8837133512336	-10.9491417100586	-10.7977698008752	2196.71651173087	1583.04672235909	1908.44169589179	2345.45220037404	1996.56960534371	2991.44104834072	0.996025519719536	0.994464600265194	0.995414761710395	0.996297551627407	0.99562444138546	0.997119998366032	120	44275	91	83	59	48	33	16	0	0	0	0	0	0	43946	43954	43978	43989	44004	44021	358	358	358	358	358	358
I9_NSTEMI	50_60	UKBB	PULMONARYDG	1.39780044445283	0.988823264229566	0.523370380313925	1.61700330803811	1.02464471397768	1.46826965451802	0.604630766808193	0.526182746074842	0.726008964204664	0.47586607117213	0.596150371832862	0.7210551621622	0.0207873362498096	0.0602118337883939	0.470979079022847	0.000678749984965528	0.0856564620239022	0.0417223236637727	6351	31503	4842	4237	3463	2815	2110	1018	12	12	11	10	5	2	32763	33368	34142	34790	35495	36587	237	237	238	239	244	247
I9_NSTEMI	50_60	UKBB	PULM_ANXIETY	3.27477715733488	1.69879615026423	-12.0185480670076	2.42457380790589	1.88549813312812	-12.0026060402018	0.478603999695657	0.722544054879189	808.77311266655	0.721727621349449	1.00860683233007	1955.38202056493	7.79032351630681e-12	0.0187164136915962	0.98814369459724	0.000781111177601666	0.0615660101267817	0.995102423050817	2199	47958	1843	1561	1111	752	440	154	10	5	3	3	1	0	47888	48170	48620	48979	49291	49577	416	421	423	423	425	426
I9_NSTEMI	50_60	UKBB	PULM_IMMUNECOMORB	2.48207432250815	-15.1651517974843	2.20728647854101	3.19623713414058	-15.1768674230925	-15.1912835391865	1.05955244837921	5216.08233368982	1.05411689704908	0.781497873562582	6805.80056940445	9865.42918224803	0.019151511597517	0.997680246847981	0.0362628792906716	4.31585447625089e-05	0.998220726858158	0.998771377749439	2331	29386	1857	1579	1223	910	659	337	4	3	3	2	0	0	29837	30115	30471	30784	31035	31357	19	20	20	21	23	23
I9_NSTEMI	50_60	UKBB	PULM_INFECTIONS	1.5447774810912	1.33417466687096	0.608213749681683	1.66670721071994	0.637620345563285	1.52212810023197	0.597901686815751	0.468307122391196	0.720461997009941	0.467905193569408	0.71784967341324	0.716977594826574	0.00977567804576386	0.00438663963105795	0.398557862537296	0.000367953753678468	0.374413500829702	0.0337556440202113	5616	43005	4176	3677	3088	2630	2031	975	14	13	10	9	4	2	44053	44552	45141	45599	46198	47254	378	379	382	383	388	390
I9_NSTEMI	50_60	UKBB	PULM_MEDICATIO_COMORB	1.70117897035966	1.09230920775699	0.925852801035403	2.18225957496497	2.3592895885567	3.63251491612449	0.72090105154306	0.716632012485192	1.00687617127476	0.716983162456783	0.715122618472881	0.71571722652103	0.018285017630759	0.127452243680215	0.357818444679869	0.00233711966998567	0.000969815538032229	3.86784827172549e-07	2527	53196	2304	1777	1099	653	348	130	5	4	3	4	4	2	52952	53479	54157	54603	54908	55126	462	463	464	463	463	465
I9_NSTEMI	50_60	UKBB	PULM_PNEUMONIA_SEPSIS	1.6710944064217	1.18170181702826	1.54332969923512	-12.269142105802	3.12344390896582	-12.3866113764849	1.01240802293089	1.00960849182614	1.00878041232124	1207.44671023256	0.590658474030812	2267.8181217152	0.0988175091458982	0.24181771018573	0.126042330918965	0.99189265205604	1.23613044661074e-07	0.995642050504781	1292	41649	1121	798	535	358	215	92	5	4	3	2	3	0	41440	41763	42026	42203	42346	42469	375	376	377	378	377	380
I9_NSTEMI	50_60	UKBB	PULM_PSYCH_COMORB	3.78547473822479	2.45472232323983	2.72411565786864	4.41451238059196	2.31286002730969	-12.1476490839974	0.64431445757094	0.80317791707006	0.80176512995391	0.517503198965536	1.05432367328305	2150.19103543372	4.2233933077098e-09	0.00224115162541435	0.000679678223364997	1.45835021660065e-17	0.0282576535224354	0.995492321410111	3998	30331	3132	2743	2156	1598	1114	519	14	10	10	9	1	0	31144	31533	32120	32678	33162	33757	39	43	43	44	52	53
I9_NSTEMI	50_60	UKBB	Q17_CONGEN_MALFO_CIRCULATO_SYSTEM	-10.3497722337117	3.27823625406461	-10.4309856044751	-10.3237572897341	-10.2459659939297	-10.2912526716424	1203.96210634432	1.00787000740333	1069.26438071114	1176.3772697372	1183.81548858716	2381.28755752223	0.99314112817786	0.00114339072351827	0.992216527068993	0.992997942895127	0.993094366401352	0.996551778876252	171	55594	136	113	81	63	43	19	1	1	0	0	0	0	55095	55118	55150	55168	55188	55212	533	533	534	534	534	534
I9_NSTEMI	50_60	UKBB	Q17_CONGEN_MALFO_DEFORMAT_CHROMOSOMAL_ABNORMALITI	3.13246437492839	2.60292273486715	-12.1321325159523	-12.0275556865066	2.6522833753336	-12.1096708964681	0.724287783751995	0.718852935395204	1253.86338241147	1472.35027320847	1.00748754779684	2659.37893527826	1.52608584097379e-05	0.000293535556474007	0.992279948262885	0.993482193450047	0.00847410926162593	0.996366788528729	678	55098	531	447	351	256	177	81	4	2	0	0	1	0	54720	54804	54900	54995	55074	55170	521	523	525	525	524	525
I9_NSTEMI	50_60	UKBB	Q17_CONGEN_MALFO_DEFORMAT_MUSCULOS_SYSTEM	4.33785869818245	-10.0504341549689	-10.1346550656619	-10.0621356996813	-9.8669906917962	-10.0792004529293	1.01376519939832	973.871400279718	1057.14299108262	1359.4238288487	1436.16956019211	2733.66106738602	1.87770296803828e-05	0.991765910881771	0.992350929807064	0.994094299918822	0.994518295179844	0.997058150221554	125	55623	95	84	65	46	32	14	1	0	0	0	0	0	55114	55125	55144	55163	55177	55195	538	539	539	539	539	539
I9_NSTEMI	50_60	UKBB	Q17_CONGEN_MALFO_URINARY_SYSTEM	-11.1264801505977	-11.1366381824822	-11.0006791013425	-10.7653179903842	-10.9273256184756	-10.8766338596481	2365.46404625986	1760.65829537397	1783.99843863512	1952.87898042822	1968.58720685935	3334.1611759087	0.99624698840547	0.994953198791027	0.995080031349784	0.995601653968326	0.995571087936484	0.997397161570741	101	55631	81	64	56	41	28	13	0	0	0	0	0	0	55117	55134	55142	55157	55170	55185	534	534	534	534	534	534
I9_NSTEMI	50_60	UKBB	Q17_LVOTO_BROAD	3.4938883757474	-10.6972449075769	-10.7172510366463	-10.626668239046	-10.7771316581483	-11.1459613959173	1.00967308576714	932.216252644143	1228.81685255919	1503.36041428238	1576.56157644603	4879.69556861311	0.000539342516127661	0.990844421323999	0.993041256952999	0.994360112297304	0.994545826741372	0.998177512786418	168	55573	155	116	68	40	24	6	1	0	0	0	0	0	55060	55099	55147	55175	55191	55209	525	526	526	526	526	526
I9_NSTEMI	50_60	UKBB	Q17_VACTREL	-11.2872484710991	2.75546601410976	-11.2445108356246	-11.1166954585978	-11.1218380060295	-11.1364473810565	1473.06268836531	1.00828818004903	1211.93286082639	1361.18462048333	1443.49704508039	2566.8434090002	0.993886320498365	0.00627954127431217	0.9925972030638	0.993483807457158	0.993852529823068	0.996538327378879	288	55493	232	187	145	104	70	31	1	1	0	0	0	0	55021	55066	55108	55149	55183	55222	527	527	528	528	528	528
I9_NSTEMI	50_60	UKBB	R18_ABDOMI_PELVIC_PAIN	1.14370903145966	1.13369416388316	0.669383721126757	-12.4454572338625	1.8931325745797	1.4538083780731	1.01248407558818	0.720491331737627	1.00952733930306	795.565623595134	0.590647875452294	1.00670377855909	0.258641888288401	0.115602750046151	0.507287989094405	0.987518775464866	0.00134978186326592	0.148703178881173	3472	46111	2635	2351	1921	1482	1081	568	6	5	3	3	4	1	46565	46849	47279	47718	48119	48632	377	378	380	380	379	382
I9_NSTEMI	50_60	UKBB	R18_ABNORMALITI_BREAT	3.3465048047009	1.67506366039504	2.71733519719484	3.49035959936332	3.01196243014796	-10.3455894646202	0.608293727106108	1.0127411983392	0.725909364397212	0.601227685587649	0.721696626377187	795.081196025648	3.76654869187491e-08	0.0981295754967891	0.000181580650968191	6.42173692066913e-09	3.00025826606693e-05	0.989618226138277	1226	46759	995	817	568	395	291	125	7	5	5	5	2	0	46683	46861	47110	47283	47387	47553	300	302	302	302	305	307
I9_NSTEMI	50_60	UKBB	R18_ABNORMALITI_GAIT_MOBIL	3.15563742918287	2.59591793091345	-10.2262910989272	-10.1704102222948	-10.0650142328326	-10.2127090216145	1.01123464655447	1.00765206911502	900.635740817874	1331.10064672459	1307.05071519327	1877.27009993922	0.00180495981300457	0.00998915085308594	0.990940594415382	0.993903740969136	0.993855907808558	0.995659376528159	374	54443	334	226	120	72	39	15	2	1	0	0	0	0	53988	54096	54202	54250	54283	54307	493	494	495	495	495	495
I9_NSTEMI	50_60	UKBB	R18_ABNORMALITI_HEART_BEAT	2.96327476191291	2.68511042280119	-12.1203400152919	2.95840738786369	2.28675805868166	-12.2303560496837	0.731775412718235	0.5996889713062	1118.14829353775	0.724679403967729	1.01017966269468	2244.73603380841	5.13420964599472e-05	7.55204267643216e-06	0.991351377228781	4.45792974665656e-05	0.0235916978379842	0.995652778840147	1270	46969	1063	876	638	450	285	120	6	4	3	3	1	0	46853	47040	47278	47466	47631	47796	317	319	320	320	322	323
I9_NSTEMI	50_60	UKBB	R18_ABNORMAL_BLOOD_P_READI_WO_DIAGNOSIS	-11.6869822766658	-11.5486783931437	3.69975579410227	-11.5894546801586	-11.5836895265614	-11.4351838205672	2339.04874887779	1493.51974124853	1.01671723768546	2492.79593648418	2358.65092065847	5220.60595362991	0.996013411893692	0.993830399352408	0.000273780582263407	0.996290505167345	0.996081484633504	0.998252319863717	329	45980	284	238	150	100	56	25	1	1	1	0	0	0	45755	45801	45889	45939	45983	46014	269	269	269	270	270	270
I9_NSTEMI	50_60	UKBB	R18_ABNORMAL_FINDI_DIAGNOST_IMAGI_FUNCTION_STUDI_WO_DIAGNOSIS	-13.22570279668	-13.1935242982657	1.6289878954244	-13.1649064714992	-13.1756894263902	-13.2663296951581	1906.2045684168	1359.60552041741	1.0074829049172	2015.4979717292	2068.20689718061	3259.50038348042	0.994464130672401	0.992257501186225	0.105902271385806	0.994788384273631	0.994917042353153	0.996752578870049	1375	54747	1173	909	618	417	270	108	1	1	1	0	0	0	54445	54709	55000	55201	55348	55510	503	503	503	504	504	504
I9_NSTEMI	50_60	UKBB	R18_ABNORMAL_FINDI_DIAGNOST_IMAGI_LUNG	-11.0235361954826	-11.0388009989197	-11.0412979382191	-11.0550765491571	-11.1391518009947	-11.2466225115307	1409.61198546981	1061.7410801052	1302.79666473158	1845.0062325595	1768.74904334805	3684.14048404134	0.993760396636189	0.99170463460799	0.993237950377237	0.995219191154699	0.994975150078204	0.997564291436609	290	53327	258	169	111	63	45	15	0	0	0	0	0	0	52881	52970	53028	53076	53094	53124	478	478	478	478	478	478
I9_NSTEMI	50_60	UKBB	R18_ABNORMAL_FINDI_DIAGNOST_IMAGI_OTHER_BODY_STRUCTURES	-11.9398482026987	-11.898475693987	-11.9430949316414	-12.0207501378717	-11.9599669610259	-12.1486253744122	1829.20868943845	1305.15504511108	1671.36341811635	2082.83047867726	2212.46300534668	3341.94906267393	0.994791981392765	0.992726167985454	0.99429858889107	0.995395152030798	0.995686876351254	0.997099543083745	444	53532	379	312	199	130	78	34	0	0	0	0	0	0	53118	53185	53298	53367	53419	53463	479	479	479	479	479	479
I9_NSTEMI	50_60	UKBB	R18_ABNORMAL_FINDI_EXAMI_BLOOD_WO_DIAGNOSIS	2.51139264058165	-12.4337031322321	3.10468089512721	-12.3898706231218	2.81942579894228	-12.3781536824864	0.721330332530376	928.266294740224	0.514264992741916	1497.31647605882	0.714308403926906	2649.10784287682	0.00049840452962574	0.989313020222238	1.56886367336844e-09	0.993397806124465	7.91131881506853e-05	0.996271838535035	1003	55008	907	701	437	269	172	55	7	5	5	1	2	0	54603	54809	55073	55241	55338	55455	494	496	496	500	499	501
I9_NSTEMI	50_60	UKBB	R18_ABNORMAL_FINDI_EXAMI_OTHER_BODY_FLUIDS_SUBST_TISSU_WO_DIAGNOSIS	-10.7734690205308	-10.775594174333	-10.6454882306996	-10.673762069415	-10.6015651754419	-10.5103329539367	2411.10768076221	1697.02848451462	1996.99542422941	2376.60128194175	1916.2146513732	2110.84947157575	0.996434851888725	0.994933719422071	0.995746695074849	0.996416562847466	0.995585681377073	0.996027192912491	106	55448	77	75	52	44	35	22	0	0	0	0	0	0	54944	54946	54969	54977	54986	54999	533	533	533	533	533	533
I9_NSTEMI	50_60	UKBB	R18_ABNORMAL_INVOLU_MOVEM	-11.0791831805613	-11.0697506207349	-11.0561798439945	-11.1750134031423	-11.0865972299859	-11.1151085625273	2004.01336682268	1548.82447263136	1780.25554386258	2418.19948894258	2368.24627266134	2953.97379555314	0.995588919554275	0.994297411958346	0.995044813357067	0.996312819117588	0.996264834213236	0.996997755159637	148	53761	121	95	70	44	31	15	0	0	0	0	0	0	53319	53345	53370	53396	53409	53425	469	469	469	469	469	469
I9_NSTEMI	50_60	UKBB	R18_ABNORMAL_RESULTS_FUNCTION_STUDI	-12.7096680130561	-12.7131013322287	2.29237841744497	-12.591344259442	-12.6393073225953	-12.7457078721199	2132.66413171857	1540.90042223284	1.00763220018588	2109.67148281215	2159.59395736942	3591.87817322166	0.995245014110255	0.993417178651372	0.0229050271912925	0.995237941252305	0.995330302455509	0.997168728532775	649	53747	549	435	303	212	138	55	1	1	1	0	0	0	53353	53467	53599	53690	53764	53847	493	493	493	494	494	494
I9_NSTEMI	50_60	UKBB	R18_ABNORMAL_WEIGHT_LOSS	-11.2135464290584	1.65549995745474	2.03232386981666	3.14625902785382	-11.1214914951779	-11.102933925555	861.579589592043	1.00715199329085	1.00743550685022	0.717990462067284	904.348904267595	1453.15146000595	0.989615744052202	0.1002291113093	0.043661708141924	1.17576145493957e-05	0.990188031796953	0.993903750841717	843	55239	696	573	410	280	191	84	4	4	3	2	0	0	54863	54986	55149	55279	55368	55475	519	519	520	521	523	523
I9_NSTEMI	50_60	UKBB	R18_ANOREXIA	-10.9841523276164	-10.9868863327275	-10.9290333843858	-10.9122008576575	-11.0338671869058	-10.7208139794568	2107.66306741673	1532.06097672049	1864.91161356835	2086.58608479469	2120.75386301728	3829.04445535658	0.995841818353617	0.994278170404578	0.995324144573251	0.995827329164678	0.995848781553727	0.997766032524023	136	55643	115	84	68	41	23	10	0	0	0	0	0	0	55130	55161	55177	55204	55222	55235	534	534	534	534	534	534
I9_NSTEMI	50_60	UKBB	R18_ASCITES	-10.9736266447254	-11.0176759369363	-10.9976265022904	5.2352120861398	-11.0834012051526	-11.4046478770519	1957.34076053957	1525.20584002333	2088.52943502107	1.0184221968063	3613.60743206611	5512.44779825739	0.995526766935566	0.994236347093857	0.995798576886967	2.73990018428247e-07	0.997552788728757	0.998349265824546	225	43801	208	96	46	26	19	7	1	1	1	1	0	0	43462	43574	43624	43644	43651	43663	355	355	355	355	356	356
I9_NSTEMI	50_60	UKBB	R18_CARDIAC_MURMU_OTHER_CARDIAC_SOUNDS	4.72257175621387	-10.9387671776815	-10.8884813062869	-10.7625859917448	-10.7023133239791	-10.8389327672739	1.02352385567037	1626.58821524906	2074.95762617552	2671.9465785154	2744.4992764165	4194.74650549073	3.949317034547e-06	0.994634285692518	0.995813065701653	0.996786134107205	0.996888616806134	0.997938324169126	163	45790	137	117	77	52	31	17	1	0	0	0	0	0	45553	45573	45613	45638	45659	45673	262	263	263	263	263	263
I9_NSTEMI	50_60	UKBB	R18_CONVU_NOT_ELSEW_CLASSIFIED	-12.1126143415014	-12.1892085939428	-12.1122403100653	-12.1421184963754	-12.0419073208841	-12.018546115758	2875.57444555173	2181.78012192758	2594.35783574209	2983.52256741624	2926.22567208557	4370.42920516141	0.996639127389082	0.995542387312699	0.996274941606204	0.996752837653599	0.996716581052654	0.997805844723131	271	46108	225	157	113	83	53	28	0	0	0	0	0	0	45824	45892	45936	45966	45996	46021	330	330	330	330	330	330
I9_NSTEMI	50_60	UKBB	R18_COUGH	4.14591145364697	3.51005601421875	-11.7983540960169	-11.7802252535963	-11.790849171823	-11.8100797003161	0.737913190906468	0.730297009647115	1775.40085077923	2171.90175727563	2331.87694518453	4320.03218760769	1.92703693060481e-08	1.53718095695766e-06	0.994697729651267	0.9956723577688	0.995965611974217	0.997818750391643	477	46155	410	326	222	145	89	28	4	2	0	0	0	0	45947	46031	46135	46212	46268	46329	271	273	275	275	275	275
I9_NSTEMI	50_60	UKBB	R18_DISTU_SKIN_SENSA	-12.0405012850012	-12.0229003729492	-11.950254649339	-11.9976007685446	-11.8528864064734	-11.9542537344312	1779.3143465883	1180.89774970003	1314.3740986984	1493.18449982484	1423.86014944426	2154.67568624301	0.994600809699844	0.991876755746077	0.992745754555234	0.99358913957374	0.993358107646048	0.99557331731183	547	54395	435	395	312	241	167	72	0	0	0	0	0	0	54001	54041	54124	54195	54269	54364	506	506	506	506	506	506
I9_NSTEMI	50_60	UKBB	R18_DIZZI_GIDDI	-12.2080057766403	2.99160613119872	2.20543610515746	-12.1534472158261	-12.1616126071193	-12.3705402401426	1616.6803410431	0.592385213701353	1.00895053208533	1628.26104084707	1712.11944753396	2429.91408535486	0.993975007606674	4.41572739421839e-07	0.0288250156911559	0.994044592598628	0.994332474087878	0.995938037278604	708	53932	592	494	365	248	153	66	4	4	1	0	0	0	53562	53660	53789	53906	54001	54088	482	482	485	486	486	486
I9_NSTEMI	50_60	UKBB	R18_DYSPHAGIA	-12.8916440069791	1.63461985156211	1.9161165144758	-12.7885364724992	-12.6461731055503	-12.6966389642644	2116.10629665981	1.01023350712849	1.01030199370041	1905.34161464662	1895.86244680687	2926.3146959467	0.995139194989156	0.105649364226222	0.0578836590855853	0.994644687800239	0.994677825141981	0.996538164390362	1025	44585	876	752	532	356	213	75	2	2	1	0	0	0	44367	44491	44711	44887	45030	45168	365	365	366	367	367	367
I9_NSTEMI	50_60	UKBB	R18_DYSPNOEA	1.88219779118578	0.319566899116802	1.41512249817854	1.91776392806257	-13.9942976295645	-14.0340044573788	0.652042884867696	1.03556190123959	0.757537522769293	0.760468023348167	1945.09337963705	2846.58792449035	0.00389408475184646	0.757631333437699	0.0617542687105126	0.0116749232716098	0.994259536428623	0.996066353677179	916	31325	759	608	410	265	194	81	6	3	3	2	0	0	31293	31444	31642	31787	31858	31971	183	186	186	187	189	189
I9_NSTEMI	50_60	UKBB	R18_ELEVATED_BLOOD_GLUCOSE_LEVEL	-10.1515748486298	-10.2643459720986	-10.3371661566089	-10.0852129256648	4.68523214374464	-9.71914794704585	1212.4643111442	1026.66045883404	1419.60240369283	1464.16317546506	1.00649758044791	2971.82436135981	0.993319646499081	0.992023042600452	0.994190068733826	0.994504183556431	3.2400272533587e-06	0.99739057786585	134	53669	124	84	38	28	17	8	1	1	1	1	1	0	53209	53249	53295	53305	53316	53325	469	469	469	469	469	470
I9_NSTEMI	50_60	UKBB	R18_ENLARGED_LYMPH_NODES	-11.1688030738948	3.17779390772602	-11.1805044207387	-11.1569580105152	-11.3117981610012	-11.2115540184617	1695.50036930158	1.01297059128532	1520.13863798018	1874.5824786509	1889.94432232043	3423.65876685717	0.994744117283277	0.00170625699083737	0.994131672461188	0.99525125616589	0.995224486185088	0.997387149107221	297	46232	255	177	119	82	52	27	0	1	0	0	0	0	45941	46019	46077	46114	46144	46169	333	332	333	333	333	333
I9_NSTEMI	50_60	UKBB	R18_FAECAL_INCONTINENCE	-11.3149707681988	-11.2863089433779	-11.4005781940564	4.07714173883404	4.14995916800727	-11.0189624877811	2048.3078584767	1437.27966042812	1812.26128461608	1.00954962961768	1.00742679423416	4229.49357194762	0.995592462075806	0.993734636789052	0.994980698751293	5.3776934991423e-05	3.79917127479807e-05	0.997921299571723	235	43785	201	168	106	69	42	17	1	2	2	2	1	0	43462	43495	43557	43594	43621	43646	356	355	355	355	356	357
I9_NSTEMI	50_60	UKBB	R18_FEVER_OTHER_UNKNO_ORIGIN	-11.8609120999453	2.91717257557537	2.72755002179797	-11.7889049597205	-11.7200759851032	4.25744691188264	1590.58290908765	0.723149563774919	1.01238557854712	1615.54438703324	1622.20461703169	1.01084448209174	0.994050262402533	5.48394392874918e-05	0.00705618282949046	0.994177750946112	0.994235507512248	2.53374745635454e-05	620	46454	519	424	261	189	122	51	2	3	1	0	1	1	46216	46311	46474	46546	46613	46684	337	336	338	339	338	338
I9_NSTEMI	50_60	UKBB	R18_FLATU_RELATED_CONDI	-11.1497274420487	-11.1059966202337	3.16397423371807	3.67527623362915	3.6242908171644	-11.1154892680044	1617.00057366305	1049.51727004736	1.01148074455168	1.01145459440165	1.00827348095001	2529.22940434796	0.994498378644326	0.991556939450577	0.00175963204990319	0.000279435318395722	0.000324951034461853	0.996493458162366	313	43727	254	234	175	122	75	30	3	3	3	2	1	0	43427	43447	43506	43559	43606	43651	356	356	356	357	358	359
I9_NSTEMI	50_60	UKBB	R18_GANGRENE_NOT_ELSEW_CLASSIFIED	-11.1650641896917	-11.2255299281622	-11.2431793301067	-11.2268314103449	-11.0445749139168	-11.2897901186361	3122.58888444852	2561.64077800524	2572.09501437406	3117.65007561879	3814.76971882149	6680.69494555382	0.997147106556456	0.996503550213944	0.996512286449908	0.997126779506422	0.997689956630982	0.998651645522466	103	45704	85	60	48	32	18	7	0	0	0	0	0	0	45457	45482	45494	45510	45524	45535	265	265	265	265	265	265
I9_NSTEMI	50_60	UKBB	R18_GENERAL_SYMPTOMS_SIGNS	1.44013189681742	2.04145892915326	1.55467000006442	2.60881521882755	1.42803604798291	2.60998776743416	0.723621062520994	0.400750385215827	0.59258389518798	0.429660932963024	0.716669897588192	0.588189239030593	0.0465717603526166	3.50418440771227e-07	0.00870201709355585	1.26484463154738e-09	0.046305324825822	9.10830337544922e-06	4603	50732	3781	3106	2201	1566	1081	491	16	16	12	9	5	3	51113	51788	52693	53328	53813	54403	425	425	429	432	436	438
I9_NSTEMI	50_60	UKBB	R18_HAEMORRHAGE_RESPI_PASSA	4.29618085131443	3.59447272075717	-11.0226817724813	-11.0545414933414	3.4476098497513	4.62338246100921	0.73623909185465	0.728027478381076	1226.29676803326	1446.41562178805	1.01303647726026	1.01262044764047	5.36917345141586e-09	7.92212480830741e-07	0.992828237498279	0.993902055546501	0.000665908949107431	4.97686681532003e-06	355	46007	299	240	172	125	89	27	4	3	1	2	2	1	45787	45846	45914	45961	45997	46059	272	273	275	274	274	275
I9_NSTEMI	50_60	UKBB	R18_HEADACHE1	2.39868779783348	2.33369705861328	3.01913628140608	2.82635620926667	2.66130237100838	2.83121533236594	1.0168175592646	0.724405148506833	0.598636597100915	0.723253751040878	0.718480384247038	1.00801567941829	0.0183235188228211	0.00127505569345359	4.57441809672908e-07	9.31269274912306e-05	0.000212166814550872	0.00497417155111499	1203	46668	941	828	650	502	356	151	7	7	8	5	3	1	46583	46696	46874	47022	47168	47373	340	340	339	342	344	346
I9_NSTEMI	50_60	UKBB	R18_HEARTBURN	-11.8113752215497	-11.8083490817577	-11.836431871776	-11.8659039394779	-11.7924169819953	-11.9582220867811	2401.30974192041	1676.2166520223	1864.0254015656	2369.07906791495	2422.69251093224	3686.14701619666	0.996075443427457	0.994379234043723	0.994933522487947	0.996003686792682	0.996116325019136	0.997411588848704	279	43766	239	219	155	106	61	18	0	0	0	0	0	0	43453	43473	43537	43586	43631	43674	353	353	353	353	353	353
I9_NSTEMI	50_60	UKBB	R18_HEPATOM_SPLENO_NOT_ELSEW_CLASSIFIED	-10.6202232325039	4.05065341951776	-10.505787902178	-10.3782812040425	-10.1601903107201	-10.5954444380062	2024.69404621605	1.01308721803864	1962.31521505315	1934.79734068677	2966.06958003883	7028.33867524679	0.995814837649993	6.37919294055442e-05	0.995728328528406	0.995720156082015	0.99726687358092	0.998797164063883	100	43590	90	62	37	26	12	4	1	1	0	0	0	0	43246	43274	43299	43310	43324	43332	353	353	354	354	354	354
I9_NSTEMI	50_60	UKBB	R18_LOCALIZED_SWELL_MASS_LUMP_SKIN_SUBCU_TISSUE	-10.7133674750569	3.28957914326236	3.63706699356792	4.41365345034008	-10.595887676341	-10.8104337787917	1489.0151221154	1.00873706119496	1.00879798570217	0.719119474681319	1204.211253257	1708.61076156463	0.994259321732161	0.00110986048910483	0.000311735869306853	8.37879219057076e-10	0.992979482569436	0.994951793086035	206	54232	162	131	104	81	55	28	3	3	3	2	0	0	53765	53796	53823	53846	53872	53899	508	508	508	509	511	511
I9_NSTEMI	50_60	UKBB	R18_MALAI_FATIG	3.17456780792402	2.54757828502893	-11.2338598065524	3.48118562893184	-11.2174795096599	-11.4048059342439	1.01610570103741	1.01228116728026	1182.86951391904	1.01432040595191	1448.64096795665	1826.67988745459	0.00178259185681446	0.011846951982579	0.992422504382361	0.000599064806813436	0.993821682206798	0.995018470659444	487	46448	407	298	213	138	103	44	2	1	0	1	0	0	46187	46296	46381	46456	46491	46550	339	340	341	340	341	341
I9_NSTEMI	50_60	UKBB	R18_MOUTH_BREAT	-11.5452350290553	-11.5451793938324	-11.5448417141861	4.35318833312612	4.92296295128495	-11.5432114030919	3164.90779846847	2331.12705393958	2512.98445068841	1.24297703337519	1.04388741832139	3687.84745788936	0.997089411465728	0.996048399542848	0.996334470531188	0.000461385496628376	2.40537881175609e-06	0.997502571560601	184	31136	135	121	97	78	55	29	1	2	2	3	2	0	31022	31036	31060	31079	31102	31128	162	161	161	160	161	163
I9_NSTEMI	50_60	UKBB	R18_NAUSEA_VOMITI	2.61350760871997	2.39068216805531	1.58335720938943	1.87161019637105	2.56121628615137	2.71983833980509	0.726414439357727	0.595362299853882	1.00997594956777	1.00945013767958	0.718454767681676	1.00773680988289	0.000320896907402186	5.93178484850944e-05	0.116947020565314	0.0637264565053554	0.000364000959503036	0.00695571584017817	1597	45050	1291	1056	789	590	389	189	6	5	3	3	3	1	44970	45205	45472	45671	45872	46072	380	381	383	383	383	385
I9_NSTEMI	50_60	UKBB	R18_OEDEMA_NOT_ELSEW_CLASSIFIED	3.75723528132717	3.17679210204809	-10.7767883794401	4.57372062964532	-10.5699079993521	-10.5294855058527	1.01626889022489	1.00998975702425	1398.13110907102	1.01088835227028	2389.21892181766	3111.29246365391	0.000218086959911301	0.00165876549056583	0.993849970247719	6.05508329450273e-06	0.996470169051961	0.997299740227161	262	46337	233	151	87	43	28	16	3	2	1	1	0	0	46022	46104	46168	46212	46227	46239	341	342	343	343	344	344
I9_NSTEMI	50_60	UKBB	R18_OTHER_ABNORMAL_FINDI_BLOOD_CHEMIS	2.76846706493578	-12.7215615672866	3.36516516662786	-12.6900606169259	-12.5561976992954	-12.6405455664193	0.721316356544394	1197.96069105434	0.514492331229349	1974.41708049219	1798.5028651629	3291.96893102717	0.000124002058411926	0.99152714536768	6.12115174642065e-11	0.994871836436565	0.994429636395392	0.996936279905812	742	54559	669	524	336	204	126	40	6	4	4	0	0	0	54151	54296	54484	54616	54694	54780	475	477	477	481	481	481
I9_NSTEMI	50_60	UKBB	R18_OTHER_SKIN_CHANG	-10.0274290195393	-10.0255912187728	-9.94252533260325	-9.87258797850457	-9.96429107196026	-9.51154057427928	1286.26232244357	1022.94189475291	1218.34540017215	1530.57916376823	1978.09757564461	3209.19748735747	0.993779923721197	0.99218026319162	0.993488792746074	0.994853496579798	0.995980824969922	0.997635203102116	105	54175	91	66	50	30	17	5	0	0	0	0	0	0	53683	53708	53724	53744	53757	53769	506	506	506	506	506	506
I9_NSTEMI	50_60	UKBB	R18_OTHER_SYMPTOMS_SIGNS_INVOLVI_CIRCULATO_RESPI_SYSTEMS	-10.934448963709	-11.0198179587549	-11.0795558564579	-10.8931648869378	-11.1088678469026	-11.0554965107749	2634.7085979192	1800.40752761752	2221.89846588823	2826.46170720139	2533.3828551683	5602.77084704253	0.996688664935708	0.995116390273965	0.996021343883023	0.996924965746641	0.996501292443846	0.998425599672994	129	45741	116	88	60	42	23	9	0	0	0	0	0	0	45489	45517	45545	45563	45582	45596	265	265	265	265	265	265
I9_NSTEMI	50_60	UKBB	R18_OTHER_SYMPTOMS_SIGNS_INVOLVI_COGNITIVE_FUNCTIONS_AWARE	-11.5286999456735	-11.4758290509254	-11.4726598715391	-11.5617287560933	3.54924272587778	-11.6660702614778	1556.41661549645	1169.62661294174	1442.9457824807	1799.83843264394	1.00618261153337	3192.82922188933	0.99408995799326	0.99217165562532	0.993656198417445	0.994874616932373	0.000419608401991041	0.997084668177171	357	53813	319	213	136	83	49	18	1	1	1	1	1	0	53371	53477	53554	53607	53641	53672	479	479	479	479	479	480
I9_NSTEMI	50_60	UKBB	R18_OTHER_SYMPTOMS_SIGNS_INVOLVI_DIGES_SYSTEM_ABDOMEN	-13.0058737734091	1.5048160591952	-13.0349170070438	2.83388623807746	2.56065755622718	-13.0525638799103	1456.60219559827	0.721290515898224	1161.00051246039	0.518971915935326	0.590554817642228	2506.33890685123	0.992875853112901	0.0369530059696334	0.991042087901678	4.74588923712628e-08	1.45085686439012e-05	0.995844778974342	2351	45692	1946	1712	1308	885	554	222	8	9	7	7	3	0	45723	45957	46361	46784	47115	47447	366	365	367	367	371	374
I9_NSTEMI	50_60	UKBB	R18_OTHER_SYMPTOMS_SIGNS_INVOLVI_NERVOUS_MUSCULOS_SYSTEMS	-11.5861406542812	-11.5121491021892	3.53726900905569	-11.4775606181982	3.74453045375125	-11.2495062135314	1451.79261405632	1029.04933596405	0.719228856161239	1594.10538705429	1.0092322828062	2700.09094942166	0.993632489564916	0.991074116548899	8.73699207399188e-07	0.994255279880001	0.000207033302199839	0.996675748511809	458	54608	402	309	198	122	74	29	2	3	3	1	1	0	54168	54261	54372	54448	54496	54541	494	493	493	495	495	496
I9_NSTEMI	50_60	UKBB	R18_OTHER_SYMPTOMS_SIGNS_INVOLVI_URINARY_SYSTEM	-12.3112305658722	-12.2912161496348	-12.2510962567232	2.66844103724912	-12.3436433373444	-12.4083079803492	2061.13709535992	1367.66979914686	1512.86707509006	1.00852815889925	1603.91900702118	2710.91869246038	0.995234241134923	0.99282952683771	0.993538854877934	0.00814795382846341	0.993859599405563	0.996347967638676	443	50651	349	324	260	184	143	66	1	1	1	1	0	0	50295	50320	50384	50460	50501	50578	449	449	449	449	450	450
I9_NSTEMI	50_60	UKBB	R18_PAIN_ASSOCIATED_W_MICTU	-10.7217004713227	-10.6304671065979	3.59515510230177	-10.617595233552	-10.5528972179976	-10.6231778239766	1734.83165437804	1238.65373022779	1.00899536399931	1615.74427123391	1220.96410131989	2093.18144844251	0.995068902050576	0.993152419235662	0.000366495832450838	0.994756871808181	0.993103901317802	0.995950645753851	130	50411	102	84	74	50	44	19	1	1	1	0	0	0	49989	50007	50017	50041	50047	50072	449	449	449	450	450	450
I9_NSTEMI	50_60	UKBB	R18_PAIN_NOT_ELSEW_CLASSIFIED	-11.9353756587521	-11.9346834150087	-11.902535228084	-12.0201679772631	-11.9277390796448	-11.8524848282392	2817.44087085459	2022.30600788744	2393.17684909395	2886.64988250663	2414.10731078817	3965.45148522383	0.996619973969649	0.995291294036027	0.996031714102404	0.996677574655173	0.996057789107703	0.997615176832722	276	45996	218	169	120	98	75	41	0	0	0	0	0	0	45728	45777	45826	45848	45871	45905	326	326	326	326	326	326
I9_NSTEMI	50_60	UKBB	R18_PAIN_THROAT_CHEST	2.99466925705411	2.12499614932303	2.55307765705947	2.33646307924963	2.44477223713783	1.55922798303214	0.413713947719537	0.437676455147609	0.406489366264428	0.521607541153914	0.4665284541798	1.0070038489031	4.53667367203622e-13	1.20279965652019e-06	3.36839251693085e-10	7.48704535250965e-06	1.60272596165357e-07	0.121530029889514	3425	47942	2690	2439	1874	1395	1003	461	24	18	14	10	6	1	48314	48565	49130	49609	50001	50543	339	345	349	353	357	362
I9_NSTEMI	50_60	UKBB	R18_POLYURIA	-12.1020022977441	-12.0851293187221	-12.0101615906924	-11.9629238264876	-12.0160277047706	-11.9444559469069	2390.81625534955	1555.7130590475	1798.20415976228	2189.51070984196	2085.74965844579	3609.44397994307	0.995961228918565	0.993801915421889	0.994670988158421	0.995640585501578	0.995403403320176	0.99735962667771	278	50527	217	196	151	113	80	39	0	0	0	0	0	0	50139	50160	50205	50243	50276	50317	449	449	449	449	449	449
I9_NSTEMI	50_60	UKBB	R18_RASH_OTHER_NONSPECIFIC_SKIN_ERUPT	-11.180361983839	-11.2689084570246	3.30880358801808	-11.0915553554265	-11.0265812958756	-10.8479564059686	1545.09835961728	1138.50167456931	1.00869449341363	1652.32347745716	1543.67539967719	2328.85323823644	0.994226542078196	0.992102654335864	0.0010370293754682	0.994644078818602	0.994300703269634	0.996283413016206	274	54296	238	180	128	91	55	21	0	1	1	0	0	0	53826	53884	53936	53973	54009	54043	506	505	505	506	506	506
I9_NSTEMI	50_60	UKBB	R18_RETEN_URINE	-12.0093424396422	-11.9184356170803	-11.8508986489755	2.8834193122126	2.98131055103103	3.87692382201148	1301.24365867326	894.223558614061	1188.36200764235	1.00765516707205	1.00716605816782	1.00737252325775	0.992636326926503	0.989365909526259	0.992043255945824	0.00421622955368248	0.00307540881925044	0.000118818903861859	623	51470	545	415	249	155	93	49	1	1	1	2	2	1	51082	51212	51378	51472	51534	51578	465	465	465	464	464	465
I9_NSTEMI	50_60	UKBB	R18_SOMNO_STUPOR_COMA	4.44187716292897	-10.0995850892101	-10.0001579488695	-9.83632447170598	-10.0677114168243	-10.5745182594666	1.01269798099481	1048.73547859681	1402.18339157618	1782.53426635587	1712.66615930504	3866.07073462529	1.15357867474799e-05	0.992316290787743	0.99430965732297	0.995597160879756	0.995309754212459	0.997817620287898	112	53277	96	68	42	28	19	3	1	0	0	0	0	0	52827	52855	52881	52895	52904	52920	465	466	466	466	466	466
I9_NSTEMI	50_60	UKBB	R18_SPEECH_DISTU_NOT_ELSEW_CLASSIFIED	-11.1542870963717	-11.1599307031408	-11.1080174670426	-11.0956792171576	-10.9915459861279	-11.1401740352224	1564.77258049151	1096.73605866827	1311.86473861623	1555.85524220651	1734.18519777552	2362.50501018274	0.994312427121883	0.991881198145384	0.993244113152534	0.994309884457068	0.994942912593827	0.99623766303585	218	55395	189	149	105	74	45	21	0	0	0	0	0	0	54898	54938	54982	55013	55042	55066	526	526	526	526	526	526
I9_NSTEMI	50_60	UKBB	R18_SYMPTOMS_SIGNS_ABNORMAL_CLINI_LABOR_FINDI_NOT_ELSEW_CLASSIFIED	1.76137353636197	1.11721028331873	1.25399359891168	2.02443002173367	2.27713715129818	1.70612024983355	0.390292119418461	0.385200707748281	0.407489948725989	0.337682918014725	0.293642259023114	0.516231998052588	6.39284543846681e-06	0.00372766539336371	0.00208842345703257	2.03407852487503e-09	8.84824311937144e-15	0.000949937993793912	12613	39622	10017	8790	6803	5024	3562	1694	37	32	29	27	19	4	41930	43157	45144	46923	48385	50253	251	256	259	261	269	284
I9_NSTEMI	50_60	UKBB	R18_SYMPTOMS_SIGNS_CONCERNI_FOOD_FLUID_INTAKE	-12.2597566627653	1.82133868892801	2.17021910680392	3.28485415036501	-12.188576191498	-12.150597000536	1573.74433647114	1.01124251041646	1.01133927611371	0.723837638865045	1582.22209831695	2620.63668019083	0.993784395980989	0.0716887087607187	0.031882050335791	5.67609037171592e-06	0.993853593255746	0.996300616911302	1006	47069	829	674	482	327	222	98	4	4	3	2	0	0	46899	47054	47246	47401	47506	47630	343	343	344	345	347	347
I9_NSTEMI	50_60	UKBB	R18_SYMPTOMS_SIGNS_INVOLVI_CIRCULATO_RESPI_SYSTEMS	2.56148839515667	1.77193465310934	1.907521707713	2.40459276994881	2.47536220711573	1.87385978792911	0.386475911153847	0.404468417016982	0.431266614313935	0.402912784781183	0.375307164860401	0.716204337389571	3.40706669487551e-11	1.18191496170076e-05	9.73089442542746e-06	2.4014551164339e-09	4.23643893402039e-11	0.00888686551073925	5461	50185	4369	3788	2863	2102	1479	668	28	22	18	17	10	2	50866	51447	52372	53133	53756	54567	383	389	393	394	401	409
I9_NSTEMI	50_60	UKBB	R18_SYMPTOMS_SIGNS_INVOLVI_COGNITION_PERCEP_EMOTIONAL_STATE_BEHVI	2.53073481660853	2.31634406556179	1.57353969781561	-11.2553902921539	2.03212888270692	-11.2024428511037	0.722198489809775	0.591075646546402	1.00799288163536	737.713096092934	1.00655733054587	1116.9994174662	0.000457964904126825	8.89679228113917e-05	0.118509049419387	0.987827037657699	0.043498617303633	0.991998110098395	1354	54891	1156	904	632	428	259	100	7	5	2	1	1	0	54583	54835	55107	55311	55480	55639	499	501	504	505	505	506
I9_NSTEMI	50_60	UKBB	R18_SYMPTOMS_SIGNS_INVOLVI_DIGES_SYSTEM_ABDOMEN	1.10488484659988	0.389643732110748	-13.6248871229866	1.85173954257162	2.3013373704869	0.979082974200608	0.722317424345332	0.718708889024057	879.46025126286	0.464679908008164	0.372313296957373	1.00583796305558	0.126106129562607	0.587719290222007	0.987639404722961	6.74861747643312e-05	6.36222008687897e-10	0.330354390263519	6640	49231	5270	4604	3599	2644	1807	874	14	13	12	13	9	1	50175	50841	51846	52801	53638	54571	412	413	414	413	417	425
I9_NSTEMI	50_60	UKBB	R18_SYMPTOMS_SIGNS_INVOLVI_EMOTIONAL_STATE	4.25745582159598	2.87951517742392	-10.6798396413211	-10.7503331695213	-10.7134291990223	-10.7444934340719	0.725695930900403	1.00823041029233	1121.37148003229	1560.59755255401	1663.49254421672	2977.13651642086	4.44496707732009e-09	0.00429002904220888	0.992401135132347	0.99450373543907	0.994861401279671	0.997120438795021	238	53401	206	172	103	64	33	14	3	1	0	0	0	0	52964	52998	53067	53106	53137	53156	466	468	469	469	469	469
I9_NSTEMI	50_60	UKBB	R18_SYMPTOMS_SIGNS_INVOLVI_NERVOUS_MUSCULOS_SYSTEMS	2.29811303413812	1.69891946515473	2.92619807375556	-11.1736908161474	2.97505490632605	-11.0256532768326	1.01030546434443	1.00738861418677	0.718702620861511	1039.1690687521	1.00779859862579	1614.56618707883	0.0229256440980922	0.0917074504902438	4.67112638598016e-05	0.991420892069345	0.00315689002297392	0.994551397013408	868	55292	752	567	358	230	142	59	4	4	3	1	1	0	54891	55076	55285	55413	55501	55584	513	513	514	516	516	517
I9_NSTEMI	50_60	UKBB	R18_SYMPTOMS_SIGNS_INVOLVI_SKIN_SUBCU_TISSUE	-12.8182131927035	1.42897671771996	2.4739177153886	2.72253857037105	-12.3177966224293	-12.2243570501574	1760.08935112101	1.00801229025426	0.718461141811782	0.717561816151897	1333.9594325657	1821.54876718106	0.994189292724948	0.156302220371788	0.000574541783747061	0.000148148926891702	0.992632429562582	0.99464546175223	1061	54909	869	726	566	422	278	119	3	4	4	2	0	0	54576	54719	54879	55023	55167	55326	522	521	521	523	525	525
I9_NSTEMI	50_60	UKBB	R18_SYMPTOMS_SIGNS_INVOLVI_SPEECH_VOICE	-12.0729952173516	-12.08047177208	-12.0341659554559	-12.0129134909436	-11.9845658134473	-12.1441257446368	2153.56033256232	1519.10768586063	1779.01592057118	2116.3561005294	2182.24356455899	3070.05299541412	0.995527032196708	0.993655011812572	0.994602745327077	0.995471051997216	0.995618155498891	0.996843837816098	308	55455	265	216	153	111	69	32	0	0	0	0	0	0	54972	55021	55084	55126	55168	55205	526	526	526	526	526	526
I9_NSTEMI	50_60	UKBB	R18_SYMPTOMS_SIGNS_INVOLVI_URINARY_SYSTEM	1.84350103152554	1.13274330737503	0.779563107532826	2.22468644620192	0.967978900158154	1.73084073567616	0.72193835388093	0.717473011261745	1.00756473749673	0.590570473048334	1.0058382214035	1.00487511505243	0.0106632940747197	0.114382924484107	0.439102190894492	0.000165212628628127	0.335868584849791	0.0849891868263644	2447	52845	1976	1684	1271	936	668	326	8	6	4	4	2	1	52830	53122	53535	53870	54138	54480	478	480	482	482	484	485
I9_NSTEMI	50_60	UKBB	R18_SYNCO_COLLAP	-12.2557502764408	2.32909616978604	2.00884177341552	2.33674472922716	-12.0426532524417	-12.0773101753818	1550.38780719555	0.722070286415149	1.01136215051963	1.01062916796875	1288.60764044186	2003.9691027788	0.99369282186045	0.00125717272453126	0.0470029706043778	0.0207684102507653	0.992543496612216	0.995191422373478	989	46849	819	691	502	362	239	98	3	4	2	1	0	0	46663	46791	46980	47120	47243	47384	353	352	354	355	356	356
I9_NSTEMI	50_60	UKBB	R18_UNKNO_UNSPE_CAUSES_MORBIDI	2.52618843799474	1.95306715981143	2.52441783472665	-11.0635025256577	-11.2141957006518	3.18104291681107	1.01609420742026	1.01154495517245	1.01190574393623	1200.44816427824	1186.61187681871	1.0058673415864	0.0129124300705854	0.0535107060633643	0.012605784260603	0.992646685500188	0.992459623406218	0.00156427439192202	789	46979	692	546	318	177	122	64	3	2	1	0	1	1	46716	46862	47090	47231	47286	47344	357	358	359	360	359	359
I9_NSTEMI	50_60	UKBB	R18_UNSPE_HAEMATU	2.59110653553399	2.22863050304656	-12.6325271627324	2.40059388458952	-12.3752970909648	-12.1493758913656	0.722936523464966	0.590177541584538	1122.68657795419	0.718158522388967	1036.45629527148	1291.99380163799	0.000338189184168852	0.000159236903865094	0.991022351294406	0.000829652986348916	0.990473477829793	0.992497133832688	1241	51213	977	860	676	520	375	191	7	5	2	2	0	0	51007	51124	51308	51464	51609	51793	463	465	468	468	470	470
I9_NSTEMI	50_60	UKBB	R18_UNSPE_URINARY_INCONTINENCE	3.63728962477966	3.04914657526266	-11.043103376571	-11.0816261006177	-10.9913751371091	-10.7276365030141	1.01391260657862	1.00959750424543	1355.35583710175	1703.15545437782	1493.60956987322	1931.54086780451	0.000334017599526595	0.00252640707640896	0.993499106317098	0.994808579589474	0.994128472696068	0.995568630372553	277	50701	225	180	135	94	67	29	2	1	0	0	0	0	50294	50339	50384	50425	50452	50490	457	458	459	459	459	459
I9_NSTEMI	50_60	UKBB	RHEUMA_ENDPOINTS	1.80890567168605	2.23907210611912	2.01302675460145	2.24868613296231	1.57213520848176	-11.9798416453051	0.522078859233444	0.317291652278383	0.400663533615018	0.429553855051904	0.588893522742137	850.183638032716	0.000530600089247538	1.70348226742422e-12	5.05449704290816e-07	1.65043719300742e-07	0.00759320329287897	0.988757470787674	5439	49945	4564	3959	2961	2018	1276	496	24	23	13	8	3	0	50381	50986	51984	52927	53669	54449	415	416	426	431	436	439
I9_NSTEMI	50_60	UKBB	RHEUMA_NOS	3.00530779537501	-11.9677681902255	-11.9427877290126	-11.8895685539623	-11.8651581934057	-12.0102083139685	1.01025672665513	1272.50412726082	1507.88319399773	1864.93249345524	2124.98912628585	3406.69304376524	0.00293183329320716	0.992496089801505	0.993680633649022	0.994913253453132	0.995544929042245	0.997187084421157	467	55301	393	327	247	156	96	42	1	0	0	0	0	0	54854	54920	55000	55091	55151	55205	520	521	521	521	521	521
I9_NSTEMI	50_60	UKBB	RHEUMA_OTHER_WIDE	2.92850576527002	-12.3293977037204	-12.3506254515597	-12.2346484042276	-12.05492724644	-12.2392658008893	1.01031739398057	1482.46283652672	1796.26206030992	2144.15486316232	2232.6760585781	3666.71711076555	0.00374833032191081	0.993364202850967	0.99451399885526	0.995447257908469	0.995691988741054	0.99733671761719	503	55268	424	351	263	166	105	46	1	0	0	0	0	0	54827	54900	54988	55085	55146	55205	519	520	520	520	520	520
I9_NSTEMI	50_60	UKBB	RHEU_ARTHRITIS_OTH	1.81709128706886	2.91290881982065	1.52414156557229	2.81209804460743	-11.9844796884299	-12.0310680048942	1.01290929058311	0.43040124202501	1.00915545536274	0.720302435561596	1227.06609429682	2187.26783316401	0.0728238816529753	1.30672871791071e-11	0.130963332915259	9.45955071099582e-05	0.992207364105431	0.995611257633865	1520	46356	1341	1120	772	473	259	95	9	8	2	2	0	0	46146	46367	46715	47014	47228	47392	380	381	387	387	389	389
I9_NSTEMI	50_60	UKBB	SLEEP	2.48227109485508	1.04652904918998	2.3845608808259	1.56837276054472	2.18165612772551	-11.2053705894067	0.721829097952313	1.0080761740462	0.591467406926288	1.00852759297923	0.716552760486271	877.553155551179	0.000584163622903085	0.299202641875351	5.539806369015e-05	0.119919539546375	0.00232947162433353	0.989812184950085	1346	53704	1041	917	757	562	407	204	6	5	5	3	2	0	53509	53633	53793	53988	54143	54346	494	495	495	497	498	500
I9_NSTEMI	50_60	UKBB	SMOKING	4.00389405688124	3.68354027410085	4.42752342824748	4.36357554450928	4.22655891200653	4.57528158870985	0.772684736704552	0.709164976922264	0.628831371870548	0.671039156466546	0.705499637578594	0.85763967305866	2.19760442762385e-07	2.05608953718177e-07	1.91035583794872e-12	7.88838195695932e-11	2.08717254996025e-09	9.5683451612002e-08	3102	26209	2357	2111	1762	1369	978	435	18	16	14	9	6	2	26908	27154	27503	27896	28287	28830	28	30	32	37	40	44
I9_NSTEMI	50_60	UKBB	SMOKING_DEPEND	4.13822742086464	3.54075540488844	4.31642941637577	4.87158357045591	3.93826667112259	5.49375407608443	0.693283027802593	0.688713783516127	0.6057150780397	0.577327012221322	0.72995537964187	0.846663888844932	2.38667745772921e-09	2.73115683458193e-07	1.03199256382019e-12	3.22344112463912e-17	6.84413098301599e-08	8.65760291136942e-11	3076	26491	2419	2161	1789	1337	898	285	19	17	17	14	5	2	27091	27349	27721	28173	28612	29225	38	40	40	43	52	55
I9_NSTEMI	50_60	UKBB	SPONDYLOARTHRITIS	-11.0694612260021	2.71736431713486	-10.9695990708127	-10.9221425494539	-10.7471267594508	-10.5953646370904	1385.33256028325	1.00797028294385	1185.10994772747	1465.14858302141	1335.15371806506	2052.60851583035	0.993624593489397	0.00702034979530967	0.992614736907535	0.994052119833624	0.993577612973805	0.995881416133487	309	51528	264	219	150	104	67	25	1	1	0	0	0	0	51101	51146	51215	51261	51298	51340	471	471	472	472	472	472
I9_NSTEMI	50_60	UKBB	SPONDYLOPATHY_FG	-10.9998757378308	3.14766692902011	-11.0038400597303	-10.9667658593136	-10.9733654803514	-11.0781964829314	1641.57157873838	1.01070149242296	1495.11018758635	1773.00856782344	1880.52531973401	3415.3762999872	0.994653559152596	0.00184357629624565	0.994127713861571	0.995064796908356	0.995344157764125	0.997411967039829	227	44434	200	160	111	77	42	11	1	1	0	0	0	0	44101	44141	44190	44224	44259	44290	359	359	360	360	360	360
I9_NSTEMI	50_60	UKBB	ST19_ADVER_EFFEC_NOT_ELSEW_CLASSIFIED	-10.9994692553144	-11.0420246801531	-11.0958741098487	-10.9940008884123	-11.2512610877646	-10.862085366372	2036.38519087816	1437.41813349351	1611.33469078067	1790.70378932631	1670.44144391115	3567.90034529404	0.99569027310781	0.993870833992038	0.994505699701232	0.995101429663755	0.994625887865427	0.997570930803661	135	55524	102	96	80	61	44	17	0	0	0	0	0	0	55024	55030	55046	55065	55082	55109	533	533	533	533	533	533
I9_NSTEMI	50_60	UKBB	ST19_COMPLICATIO_CARDIAC_VASCULAR_PROSTHET_DEVICES_IMPLANTS_GRAFTS	3.42841252643694	-11.5734408436464	-11.5295089213581	-11.3841187235017	-11.2055825148289	-11.3826404185926	1.01188677532231	1298.41339860185	1674.75480501981	1814.62610023234	2083.37254327431	3393.47413098844	0.00070368725071295	0.992888129853443	0.994507169365317	0.994994476831708	0.995708536044407	0.997323681964243	252	51305	223	168	110	72	39	17	1	0	0	0	0	0	50888	50943	51001	51039	51072	51094	445	446	446	446	446	446
I9_NSTEMI	50_60	UKBB	ST19_COMPLICATIO_GENITO_PROSTHET_DEVICES_IMPLANTS_GRAFTS	-11.4078320370273	-11.3681611319827	-11.2653741809688	4.30533930905484	-11.0299782247138	-10.8681018378142	2262.17412073424	1521.16105491888	1956.12111038357	1.00902075915893	2233.38075176695	2967.7185095361	0.995976395277124	0.994037189033392	0.99540497855824	1.98253168001875e-05	0.996059510430976	0.997078068134988	186	51206	153	126	82	61	41	21	1	1	1	1	0	0	50804	50831	50875	50896	50916	50936	434	434	434	434	435	435
I9_NSTEMI	50_60	UKBB	ST19_COMPLICATIO_INTERNAL_ORTHOPA_PROSTHET_DEVICES_IMPLANTS_GRAFTS	-12.154790192135	3.35288177464965	-12.1958024456764	-12.2391699654637	-12.284383968722	-12.4348600217038	2006.88501578501	0.592051279164045	1645.40309418135	1943.7876075726	2143.84794650053	3574.73253342229	0.995167605484372	1.48609514879808e-08	0.994086097556496	0.994976107375625	0.995428096154249	0.997224530024168	458	51509	382	336	236	167	100	47	3	3	0	0	0	0	51153	51199	51299	51368	51435	51488	429	429	432	432	432	432
I9_NSTEMI	50_60	UKBB	ST19_COMPLICATIO_OTHER_INTERNAL_PROSTHET_DEVICES_IMPLANTS_GRAFTS	-11.9539019562786	-11.9248357111293	-11.9332425296463	-11.8272695091439	-11.7299745811908	-11.611220288494	2405.93041209932	1738.23488428276	1921.8491987474	2323.26783817943	2107.20086578753	3555.27735215922	0.996035714697986	0.994526304955741	0.995045766962877	0.995938154515815	0.995558507291162	0.997394184471893	307	51267	255	206	163	113	82	29	0	0	0	0	0	0	50891	50940	50983	51033	51064	51117	428	428	428	428	428	428
I9_NSTEMI	50_60	UKBB	ST19_COMPLICATIO_PROCED_NOT_ELSEW_CLASSIFIED	-12.2612667606696	1.20205278923356	1.57584716698734	2.65012228788113	1.9343274758435	-11.9696452197373	1228.49626511601	1.00737299447327	1.00796133004105	0.718180808174131	1.00672405828934	1518.42090973174	0.992036676625251	0.232769548884406	0.117958441377667	0.000224210964948424	0.0546803137348472	0.993710376255368	1302	52218	1035	897	668	508	346	164	4	4	4	3	1	0	52024	52162	52391	52551	52713	52895	457	457	457	458	460	461
I9_NSTEMI	50_60	UKBB	ST19_COMPLICATIO_SURGI_MEDICAL_CARE_NOT_ELSEW_CLASSIFIED	-12.5757035074433	1.95741898940509	0.93386031647334	2.02198303646246	1.3374150356958	-12.4459485118148	1027.13202556841	0.514211283067513	1.00735397365469	0.717632350074546	1.00647894126464	1458.44476985562	0.990231334689285	0.000140865626252484	0.353904277613904	0.00483877979736703	0.183912054416576	0.993191165110031	2315	53346	1884	1608	1174	860	568	267	7	7	4	3	1	0	53287	53563	53997	54311	54603	54904	483	483	486	487	489	490
I9_NSTEMI	50_60	UKBB	ST19_EFFEC_FOREI_BODY_ENTERING_NATURAL_ORIFI	-11.1023608182351	-11.0933043867113	-11.1622719477011	-11.2061911324659	-11.1556747340447	-11.0952996272421	2136.98588967618	1494.39750541972	1643.84449750435	2210.70061895011	2505.78133165333	3139.85016496698	0.995854739856732	0.994077148163991	0.994582129865591	0.995955486454408	0.99644784996983	0.997180518374828	122	55626	97	80	60	42	32	13	0	0	0	0	0	0	55114	55131	55151	55169	55179	55198	537	537	537	537	537	537
I9_NSTEMI	50_60	UKBB	ST19_FRACT_FEMUR	-10.944133309457	-10.9510099269281	-11.0105335924526	-11.1038549081444	-11.0924252769707	-11.3327216051905	1546.85455770709	1196.06324671305	1471.62764835142	1822.98506657732	2048.97107385346	3624.52927915252	0.994354943000114	0.992694767862938	0.994030383428095	0.995140092051999	0.995680548275013	0.997505279121405	171	55336	155	119	81	54	25	7	0	0	0	0	0	0	54822	54858	54896	54923	54952	54970	530	530	530	530	530	530
I9_NSTEMI	50_60	UKBB	ST19_FRACT_FOOT_ANKLE	-10.3433951906518	3.63892721253041	-10.5178766348756	-10.4622230591943	-10.5811960942761	-10.5389149724648	1562.85052981032	1.00937960696577	1304.27095989434	1317.30026511361	1421.34241224685	2634.00807108229	0.994719408591036	0.000312017528234528	0.993565784502554	0.993663131547449	0.994060196231308	0.996807597060664	117	55413	97	81	58	49	26	12	1	1	0	0	0	0	54901	54917	54940	54949	54972	54986	531	531	532	532	532	532
I9_NSTEMI	50_60	UKBB	ST19_FRACT_FOREA	-12.7815688495181	-12.8300146737372	-12.8160871298567	-12.836831309628	-12.8747169807706	-12.7997268583177	2290.99299230915	1646.42850730717	1985.41676960492	2316.44573359349	2358.06715391846	3855.63875764808	0.995548583702478	0.993782440614546	0.994849601759928	0.995578460163884	0.995643683493363	0.997351233783504	661	54866	562	481	326	242	156	61	0	0	0	0	0	0	54441	54522	54677	54761	54847	54942	524	524	524	524	524	524
