## Supplementary Tables for "Clinical history shapes the predictive value of polygenic risk": Supplementary_table_S4.tsv (part 151 of 226)

Disease	Age_range	Biobank	Clinical_history_phenotype	Beta_0_1	Beta_1_3	Beta_3_5	Beta_5_7	Beta_7_10	Beta_>10	Se_0_1	Se_1_3	Se_3_5	Se_5_7	Se_7_10	Se_>10	Pval_0_1	Pval_1_3	Pval_3_5	Pval_5_7	Pval_7_10	Pval_>10	N_cases	N_controls	N_case_phenotypeNO_0_1	N_case_phenotypeNO_1_3	N_case_phenotypeNO_3_5	N_case_phenotypeNO_5_7	N_case_phenotypeNO_7_10	N_case_phenotypeNO_>10	N_case_phenotypeYES_0_1	N_case_phenotypeYES_1_3	N_case_phenotypeYES_3_5	N_case_phenotypeYES_5_7	N_case_phenotypeYES_7_10	N_case_phenotypeYES_>10	N_control_phenotypeNO_0_1	N_control_phenotypeNO_1_3	N_control_phenotypeNO_3_5	N_control_phenotypeNO_5_7	N_control_phenotypeNO_7_10	N_control_phenotypeNO_>10	N_control_phenotypeYES_0_1	N_control_phenotypeYES_1_3	N_control_phenotypeYES_3_5	N_control_phenotypeYES_5_7	N_control_phenotypeYES_7_10	N_control_phenotypeYES_>10
I9_NSTEMI	50_60	UKBB	ST19_FRACT_LOWER_LEG_INCLU_ANKLE	-12.0632151193266	-12.0717430742992	3.14236808117226	-12.1495914300763	-12.1045950028461	-12.2357222267606	1811.44469919509	1262.13337554629	0.719803732897457	1668.63409290786	1625.3921238707	2515.2626139881	0.994686571464307	0.99236870622808	1.26780004387147e-05	0.994190526365712	0.994058061403894	0.996118633777485	548	54522	432	377	294	226	153	69	2	2	2	0	0	0	54118	54173	54256	54324	54397	54481	518	518	518	520	520	520
I9_NSTEMI	50_60	UKBB	ST19_FRACT_LUMBAR_SPINE_PELVIS	-11.0579743201993	-11.0667641744204	-11.0706480183952	-11.1340395979159	-11.079526370546	-11.1244700034833	1820.28852576059	1317.51775601227	1503.33473418146	1690.53844100848	1689.71931571393	2215.99165898134	0.995153003168249	0.993298081638716	0.994124382882814	0.994745097860232	0.99476829103883	0.995994567242254	162	55287	137	117	91	60	38	18	0	0	0	0	0	0	54784	54804	54830	54861	54883	54903	528	528	528	528	528	528
I9_NSTEMI	50_60	UKBB	ST19_FRACT_RIBS_STERNUM_THORACIC_SPINE	-11.4131412841988	2.70467933485067	-11.3432124239947	-11.4227015400584	-11.3451125109708	-11.1427732797491	1573.43725842371	1.00787165858729	1311.74638523905	1553.75059897669	1543.9487067795	3385.69595845853	0.994212486505469	0.00728439263143652	0.993100448860238	0.99413424837286	0.994137105324139	0.997374061101873	272	55344	228	183	139	96	64	22	1	1	0	0	0	0	54860	54905	54949	54992	55024	55066	527	527	528	528	528	528
I9_NSTEMI	50_60	UKBB	ST19_FRACT_SHOUL_UPPER_ARM	3.18416980348834	-12.2761442987834	-12.2654626395669	-12.3471949972876	-12.3366653844367	-12.4653079217088	1.0121333519625	1598.03249038455	1773.75698452716	2019.69093712546	2125.25785691593	3871.13493488424	0.00165520968415108	0.993870681777335	0.994482702329166	0.995122236421738	0.995368477509003	0.997430763919142	340	55206	287	246	195	135	80	31	1	0	0	0	0	0	54733	54774	54825	54885	54940	54989	525	526	526	526	526	526
I9_NSTEMI	50_60	UKBB	ST19_FRACT_SKULL_FACIAL_BONES	-12.1044672312438	-12.1044737943599	-12.1238078372263	-12.121008831938	-12.0489097024135	-11.933540024262	2778.27883154633	1883.48449349699	2013.28455842132	2117.88606159955	2292.16609525222	2828.78609544307	0.996523769732343	0.994872319730177	0.995195244216043	0.995433600896619	0.995805890867567	0.996634047687654	240	53924	186	167	145	109	67	31	0	0	0	0	0	0	53476	53495	53517	53553	53595	53631	502	502	502	502	502	502
I9_NSTEMI	50_60	UKBB	ST19_FRACT_WRIST_HAND_LEVEL	-12.6315052389146	-12.5322304273655	2.48461076930882	-12.5596597879212	-12.4886971087996	-12.3872981458177	2632.87802175005	1704.75557872129	1.0088155034688	1944.84957197251	1931.2616960928	2763.98768244269	0.99617208079373	0.99413453562946	0.0137818704261075	0.994847370653302	0.994840435565757	0.996424151627979	375	54455	280	255	225	176	122	56	1	1	1	0	0	0	54034	54059	54089	54138	54192	54258	515	515	515	516	516	516
I9_NSTEMI	50_60	UKBB	ST19_INJURI_ABDOMEN_LOWER_BACK_LUMBAR_SPINE_PELVIS	-11.2217492276473	2.58345583666152	2.84213263137079	-11.2624734876324	-11.2312346615496	-11.2498640743648	1378.67985634588	1.00874217562556	1.00838416651673	1270.31479640217	1201.48303745991	1782.55608735454	0.993505699275672	0.0104351366861106	0.00482483341076006	0.992926134518457	0.992541635670369	0.994964515655861	327	55442	267	226	180	129	91	40	1	1	1	0	0	0	54969	55010	55056	55107	55145	55196	532	532	532	533	533	533
I9_NSTEMI	50_60	UKBB	ST19_INJURI_ANKLE_FOOT	-11.1442664053865	2.93956931508765	3.33978014805018	-11.2590618239359	-11.3842753670077	-11.3774716404773	1662.67697661462	1.00858999358721	1.00953273728983	1464.4148289756	1591.42619594973	2899.59455040376	0.994652135288851	0.00356220585132479	0.000938831311179324	0.993865574892711	0.994292377425195	0.996869256887209	230	55507	196	168	111	92	54	18	2	2	1	0	0	0	55006	55034	55091	55110	55148	55184	533	533	534	535	535	535
I9_NSTEMI	50_60	UKBB	ST19_INJURI_ELBOW_FOREA	-12.4563285468004	-12.4866382829742	-12.4757682281873	2.37573321573399	-12.5102042328842	-12.4594692185588	1700.94694271537	1209.28545912883	1435.95040995509	1.00776267096772	1736.25357215067	2781.74832630877	0.994157005636524	0.991761482955551	0.993067937754088	0.0184017639232736	0.994251062977136	0.9964262817049	810	54982	683	591	414	299	191	80	0	0	1	1	0	0	54580	54672	54849	54964	55072	55183	529	529	528	528	529	529
I9_NSTEMI	50_60	UKBB	ST19_INJURI_HEAD	-12.28148750494	1.48862913208165	-12.2706518224554	-12.292170720302	-12.2559498844218	-12.1771420671501	1404.4143238265	1.00835489195266	1135.10599355137	1310.92451401264	1202.35856153559	1667.70624250004	0.993022654210871	0.139864756581292	0.991374926206842	0.992518570357876	0.991867098413594	0.994174113480908	954	54742	759	665	498	369	256	135	1	1	0	0	0	0	54420	54514	54681	54810	54923	55044	516	516	517	517	517	517
I9_NSTEMI	50_60	UKBB	ST19_INJURI_HIP_THIGH	-12.0004511741955	-11.9918085821936	-12.04829788879	-12.0846956157163	-12.1454397173041	-12.2291327617773	2071.3042633963	1573.30939968122	1826.51675724586	2238.12901054007	2395.453433196	3584.58074268341	0.995377346864255	0.993918560276092	0.994736932405374	0.995691872471677	0.995954579128579	0.997277947409937	287	55479	249	197	146	101	55	22	0	0	0	0	0	0	54984	55036	55087	55132	55178	55211	533	533	533	533	533	533
I9_NSTEMI	50_60	UKBB	ST19_INJURI_KNEE_LOWER_LEG	-12.6911429908048	-12.493333149879	2.6203014396544	-12.5995883191477	-12.4252607930481	-12.5723613188533	1867.11881110406	1183.37752917112	0.719285955719004	1603.78177719393	1395.90318846115	2083.84875045218	0.994576676632409	0.991576608294602	0.000269562278334576	0.993731744726688	0.992897936678118	0.995186199511456	868	54800	677	601	463	368	251	121	2	2	2	0	0	0	54467	54543	54681	54776	54893	55023	522	522	522	524	524	524
I9_NSTEMI	50_60	UKBB	ST19_INJURI_NECK	-11.1100309640678	-11.1045771381254	-11.0620272162213	-11.2235344699827	-11.0778708826825	-10.6171379704935	2420.36135656253	1625.85351576082	1719.96270798594	2007.92950476022	1682.92447642514	2792.51875696594	0.996337534053464	0.994550491983949	0.994868400438454	0.995540163029343	0.994747953079558	0.996966455449364	108	55638	85	73	72	50	39	13	0	0	0	0	0	0	55124	55136	55137	55159	55170	55196	537	537	537	537	537	537
I9_NSTEMI	50_60	UKBB	ST19_INJURI_SHOUL_UPPER_ARM	2.74377147085781	-12.2518116292404	-12.2643689971187	2.49049334147618	-12.3454174253775	-12.5162240373868	1.01208827219569	1278.10853968063	1464.18580691777	1.00779707595944	1727.0361502094	2826.24356704486	0.00670805932826142	0.992351681153661	0.993316807062444	0.0134651064945271	0.994296509617846	0.996466522067469	513	55332	415	356	279	201	132	60	1	0	1	1	0	0	54901	54960	55037	55115	55184	55256	528	529	528	528	529	529
I9_NSTEMI	50_60	UKBB	ST19_INJURI_THORAX	-12.1594568934992	2.40459218833299	-12.0871186704548	-12.1330338796651	-12.0527714409113	-11.9294914287449	1990.40235330001	1.00788073674507	1595.88422862922	1942.70668093697	1912.92550168063	3613.98125668215	0.995125717892581	0.0170424610095014	0.9939569343474	0.995016902155099	0.994972801287474	0.997366245404256	366	55423	308	251	189	131	83	33	1	1	0	0	0	0	54953	55010	55072	55130	55178	55228	527	527	528	528	528	528
I9_NSTEMI	50_60	UKBB	ST19_INJURI_WRIST_HAND	-12.6796901558384	-12.6282583650234	1.63014739893689	-12.6260142136308	-12.602429841443	-12.5936069296016	1669.2245979783	1141.51549988223	1.00846628411483	1365.47233720732	1301.43112143512	1890.64839776347	0.993939202830824	0.991173412132031	0.105994468795171	0.992622363722269	0.992273792375542	0.994685331105777	941	54832	715	643	539	424	307	145	1	1	1	0	0	0	54538	54610	54714	54829	54946	55108	519	519	519	520	520	520
I9_NSTEMI	50_60	UKBB	ST19_INJURY_MUSCLE_TENDON_WRIST_HAND_LEVEL	-11.3181313478847	-11.3145174466537	-11.2863756518985	-11.2793896814277	-11.243345461287	-11.4334779774586	2326.31817247042	1555.24467756327	1538.8083180326	1728.49177456409	1692.9369481646	1928.64863940009	0.996118103387586	0.994195383350083	0.994147975393547	0.994793387424305	0.994701027809294	0.995269982341824	127	54341	89	85	81	64	49	31	0	0	0	0	0	0	53865	53869	53873	53890	53905	53923	514	514	514	514	514	514
I9_NSTEMI	50_60	UKBB	ST19_INJURY_OTHER_UNSPE_INTRAT_ORGANS	-11.3262197826479	-11.2127100138545	-11.1103350167016	-11.3840075030968	-11.4361474321628	-11.295289191667	2087.08871625982	1515.42877782452	1651.2219074131	2043.3219722025	2550.39596153818	5125.89925578093	0.99567005874276	0.994096478365431	0.994631431519829	0.995554750078019	0.996422243827773	0.99824180517163	129	55154	106	86	71	44	26	11	0	0	0	0	0	0	54656	54676	54691	54718	54736	54751	521	521	521	521	521	521
I9_NSTEMI	50_60	UKBB	ST19_INJURY_POISO_CERTA_OTHER_CONSE_EXTER_CAUSES	0.355227065228422	1.60662019368346	1.31606361696077	0.900441203804413	0.865881890962927	-12.3980445878455	1.01198574899204	0.401420850003913	0.518496258969171	0.719757177626898	0.717612757182193	799.007953500635	0.725573471889528	6.27207528573284e-05	0.0111414209262332	0.210921818206702	0.227580676065945	0.987619883666619	6139	48920	4857	4261	3325	2515	1754	810	14	13	8	4	2	0	49785	50381	51317	52127	52888	53832	403	404	409	413	415	417
I9_NSTEMI	50_60	UKBB	ST19_INTRACRATRAUMA	-11.9699948620701	-12.0239846899047	-12.1237795690119	-11.9923584262271	-12.1067930934674	-12.0083626055123	4474.13695373623	3473.80629931227	3994.09300625524	4343.74703208107	5715.65177868144	6855.02925474888	0.997865362013113	0.997238264957795	0.997578083017403	0.997797177089337	0.998309936217126	0.998602298857217	151	20954	126	101	68	48	26	14	0	0	0	0	0	0	20893	20918	20951	20971	20993	21005	86	86	86	86	86	86
I9_NSTEMI	50_60	UKBB	ST19_INTRACR_INJURY	-11.0465294912396	-11.0730843352968	-11.0806631571678	-11.032495389635	-11.0710979714802	-11.0283546466634	1944.87919731706	1447.37569238181	1718.48826760655	1966.73822822425	2338.40400661085	2872.7432656853	0.99546819773973	0.993895878662478	0.994855345269823	0.995524258670028	0.996222455522176	0.996936958343903	151	53930	126	101	68	48	26	14	0	0	0	0	0	0	53454	53479	53512	53532	53554	53566	501	501	501	501	501	501
I9_NSTEMI	50_60	UKBB	ST19_OPEN_WOUND_HEAD	-12.1362657637723	-12.1712528761798	-12.1488360689796	-12.1584087111314	-12.1424137526543	-12.0036611966717	2064.85204287203	1433.67664419167	1576.10371763246	1914.03436279752	1793.12622224003	2719.71407448258	0.995310422671834	0.993226409773696	0.99384985097479	0.994931678582867	0.994597050502199	0.996478488331774	376	54128	304	275	217	148	96	47	0	0	0	0	0	0	53692	53721	53779	53848	53900	53949	508	508	508	508	508	508
I9_NSTEMI	50_60	UKBB	ST19_OPEN_WOUND_WRIST_HAND	-12.3712382896875	-12.3681365419187	-12.3478005985716	2.57403549144291	-12.2968324815457	-12.3416665910607	1991.08682433157	1467.91284869272	1616.52408481901	1.00705197013196	1812.20915066101	2780.73272995784	0.995042528332643	0.993277374443006	0.993905427240641	0.010587989916818	0.994585957427592	0.996458777647837	425	54539	339	294	236	178	124	51	1	1	1	1	0	0	54108	54153	54211	54269	54323	54396	516	516	516	516	517	517
I9_NSTEMI	50_60	UKBB	ST19_OTHER_UNSPE_EFFEC_EXTER_CAUSES	-11.0025932613322	-11.0291682632644	-11.0505177748306	-10.9978953468432	-11.2135492285404	-10.7780894512194	1829.06277484786	1299.32810192595	1457.8772533274	1628.26178080025	1530.14829165436	3121.32063361276	0.99520041276384	0.993227347744494	0.993952197914872	0.994610827152923	0.994152829653359	0.99724486680872	170	55561	134	116	95	73	51	19	0	0	0	0	0	0	55064	55082	55103	55125	55147	55179	533	533	533	533	533	533
I9_NSTEMI	50_60	UKBB	ST19_OTHER_UNSPE_INJURI_HEAD	-11.1101992482162	-11.0902098679013	-11.112878185906	-11.135082481069	-11.0900901080722	-10.9404206816682	1924.05725282276	1278.02945682136	1686.94651176024	1785.04424586852	1430.40373262811	1936.45232309352	0.995392752906849	0.993076375406146	0.994743917641406	0.995022838903804	0.993813968165416	0.995492196627662	165	53883	123	106	71	64	55	38	0	0	0	0	0	0	53422	53439	53474	53481	53490	53507	503	503	503	503	503	503
I9_NSTEMI	50_60	UKBB	ST19_POISO_DRUGS_MEDICAM_BIOLO_SUBST	-12.1836845101264	2.6171733608033	2.74374122797073	-11.8735537239668	-11.5609967815394	-11.3799452307074	2432.64692155572	1.00917018043248	1.00809946138167	1831.94069649995	1396.37668130381	2058.61819251853	0.996003886533171	0.00950345221409407	0.00649476716378252	0.994828621424801	0.993394163923437	0.995589353872745	357	55235	264	240	207	147	119	60	2	2	1	0	0	0	54801	54825	54858	54918	54946	55005	525	525	526	527	527	527
I9_NSTEMI	50_60	UKBB	ST19_POISO_NARCOT_PSYCHOD_HALLUCINOG	-11.0405886640729	-10.9558025525313	-10.841103106104	-10.9964920371035	-10.9785370072032	-10.7687516427843	2565.11197554044	1706.69532389511	1931.78996871447	2252.50628916636	2231.37969208004	2919.64838201351	0.996565807605158	0.994878168616168	0.995522337558832	0.996104829358126	0.99607437054807	0.997057110970517	102	55113	77	68	52	36	31	18	0	0	0	0	0	0	54614	54623	54639	54655	54660	54673	524	524	524	524	524	524
I9_NSTEMI	50_60	UKBB	ST19_SEQUEL_INJURI_LOWER_LIMB	4.68190741851195	-10.8773283878501	-10.8652165330099	-10.757646539843	3.84935698071582	-10.9188148166922	1.01219679367172	1421.7082040273	1887.63603078605	1706.03295230764	1.00946950527389	2165.60339553143	3.73711572980329e-06	0.993895535181814	0.995407408785446	0.994968852628179	0.000137152688484501	0.995977141118507	113	55250	74	72	56	52	44	28	2	1	1	1	1	0	54761	54763	54779	54783	54791	54807	526	527	527	527	527	528
I9_NSTEMI	50_60	UKBB	ST19_SEQUEL_INJURI_POISO_OTHER_CONSE_EXTER_CAUSES	3.48120301817478	-11.3384783352833	-11.2778135561905	-11.2941260233784	3.00797141080491	-11.5101814388488	1.01038639005716	1090.88516054401	1274.30810882456	1334.53822441685	1.00859176615896	1771.95529079802	0.000570177844767242	0.991707070325709	0.992938696859498	0.993247625995486	0.00286046858445081	0.994817176525009	303	55386	220	198	160	136	103	55	2	1	1	1	1	0	54939	54961	54999	55023	55056	55104	528	529	529	529	529	530
I9_NSTEMI	50_60	UKBB	ST19_SUPERF_INJURY_HEAD	-11.1912011479934	2.51938475159208	-11.1388926627129	-11.1600817653615	-11.1516590210297	-11.1597669882108	1283.01850160683	1.00791778679181	1175.05796588219	1442.32506022249	1316.83551585881	1913.89697349187	0.993040495226585	0.0124335882917881	0.992436613652882	0.993826379134098	0.993243172664645	0.995347630802944	327	54167	279	230	146	101	67	33	1	1	0	0	0	0	53706	53755	53839	53884	53918	53952	508	508	509	509	509	509
I9_NSTEMI	50_60	UKBB	ST19_SUPERF_INJURY_LOWER_LEG	-11.0739537916071	-10.9966017816109	-11.0893107538936	-11.1010715470336	-11.2689694694405	-11.245295568854	2146.3061012904	1585.18361639543	1938.07991824151	2293.05994223073	2319.71270957765	4441.5209235307	0.995883300359755	0.994465027067053	0.995434686940233	0.996137327753798	0.996123959077398	0.997979872596679	115	54231	94	79	53	40	28	13	0	0	0	0	0	0	53733	53748	53774	53787	53799	53814	519	519	519	519	519	519
I9_NSTEMI	50_60	UKBB	ST19_TOXIC_EFFECT_ALCOHOL	-10.8936407797936	-10.9196604986127	-10.9303590449557	-10.9311953588034	-10.8364638259723	-10.6553862846017	2398.31726124759	1450.02062609729	1397.28712921582	1573.90738615605	1595.87073789842	2207.62936266226	0.996375859840641	0.993991432939547	0.993758565723805	0.994458529157115	0.994582154724993	0.996148930006146	139	55509	101	102	91	65	49	27	0	0	0	0	0	0	55012	55011	55022	55048	55064	55086	535	535	535	535	535	535
I9_NSTEMI	50_60	UKBB	ST19_TOXIC_EFFECT_ETHAN	-10.8919571041494	-10.9143760431788	-10.9116631544708	-10.9241456626125	-10.862638760744	-10.6803741957396	2499.20445383294	1493.16820084325	1425.2230921668	1629.69986437669	1646.26159037614	2359.07696377508	0.99652269469739	0.994167881030548	0.993891368615908	0.994651688889617	0.994735302751638	0.996387707271165	127	55599	96	96	85	59	44	23	0	0	0	0	0	0	55093	55093	55104	55130	55145	55166	537	537	537	537	537	537
I9_NSTEMI	50_60	UKBB	ST19_TOXIC_EFFEC_SUBST_CHIEF_NONME_SOURCE	-10.9455301361344	-10.9492306034681	-10.9343081943797	-10.9098425380739	-10.8933849978912	-10.749613250858	2092.01395750116	1278.53930411292	1264.33195980108	1399.65731203483	1422.35015291377	2043.3229312527	0.995825443884053	0.993167112470493	0.993099749735716	0.993780829991571	0.993889283368167	0.995802469226441	174	55536	126	127	114	84	62	33	0	0	0	0	0	0	55048	55047	55060	55090	55112	55141	536	536	536	536	536	536
I9_NSTEMI	50_60	UKBB	T1D	-0.0142122833605778	-0.0147920643231264	-0.0215561755528613	-0.0087043642163638	41.6582957573297	-0.0279820812211103	1290347991.77477	783359261.683655	881679826.384926	1079595932.38601	35383348.0103964	1707118887.15546	0.999999999991212	0.999999999984934	0.999999999980492	0.999999999993567	0.99999906061713	0.999999999986922	104	47470	78	75	63	42	27	15	1	1	1	1	1	0	47495	47498	47510	47531	47546	47558	0	0	0	0	0	1
I9_NSTEMI	50_60	UKBB	T1D_STRICT	-0.0142122833605778	-0.0147920643231264	-0.0215561755528613	-0.0087043642163638	41.6582957573297	-0.0279820812211103	1290347991.77477	783359261.683655	881679826.384926	1079595932.38601	35383348.0103964	1707118887.15546	0.999999999991212	0.999999999984934	0.999999999980492	0.999999999993567	0.99999906061713	0.999999999986922	104	47470	78	75	63	42	27	15	1	1	1	1	1	0	47495	47498	47510	47531	47546	47558	0	0	0	0	0	1
I9_NSTEMI	50_60	UKBB	T1D_WIDE	-0.0645793511093442	16.0007584908572	15.5740081845842	0.158565904573132	16.9384760785673	-4.72740380301467	2995.56846825538	52.6067726609952	52.6114992326483	3118.7442493204	52.6065636206535	1637.03483649044	0.99998279896863	0.76100769865683	0.767215501838271	0.999959433260005	0.747464753847389	0.997695884546558	239	47588	193	171	126	89	53	24	5	5	3	2	2	0	47626	47648	47693	47730	47766	47795	3	3	5	6	6	8
I9_NSTEMI	50_60	UKBB	T2D	4.03465317914998	3.4286694844529	2.39897137209513	3.47114670782637	4.49270536812961	3.79873645685713	0.587715331357982	0.576799365299627	1.04082741427085	0.764318258391273	0.527821994324989	1.03626845485652	6.65012163092952e-12	2.77637730412295e-09	0.0211738826953047	5.58570025616162e-06	1.71281446022128e-17	0.000246581865225727	2263	49766	1930	1612	1163	785	496	191	12	10	7	8	6	1	50048	50366	50815	51193	51482	51787	39	41	44	43	45	50
I9_NSTEMI	50_60	UKBB	T2D_INCLAVO	2.60735646761381	1.92825790077417	0.883117507766216	1.97428685316118	2.88802188667561	2.17919162713339	0.521918514553374	0.515831178213114	1.00814750186204	0.718742352886599	0.461270192731707	1.0057501269691	5.86179922934469e-07	0.000185374219388928	0.381040658988068	0.0060168242096378	3.82467546178217e-10	0.0302552463184199	2263	53209	1930	1612	1163	785	496	191	12	10	7	8	6	1	53093	53411	53860	54238	54527	54832	437	439	442	441	443	448
I9_NSTEMI	50_60	UKBB	T2D_WIDE	4.0461511094786	3.67780188754144	2.42110649581394	3.5090314914935	4.52356076660245	3.83946171910909	0.592300486622316	0.537472839139379	1.04361229057849	0.768320551186938	0.533602005064849	1.03888917516057	8.41794624807221e-12	7.76774556583358e-12	0.0203447144325931	4.94411625348105e-06	2.30270542026708e-17	0.000219249384202843	2306	49434	1962	1648	1193	798	506	197	13	11	7	8	6	1	49727	50041	50496	50891	51183	51492	38	40	44	43	45	50
I9_NSTEMI	50_60	UKBB	THYROID_DISORDER_IBD	-11.9132049720374	3.40822463865804	-11.9699992311198	-11.926554409885	-11.7844109480966	-11.8361099771722	3162.4817781723	1.03585856254771	2772.21672748143	3484.67287441383	2967.95054014069	4234.50540385082	0.996994341627082	0.0010010149565318	0.996554869679576	0.997269185547182	0.996831963767347	0.997769789807126	341	21159	281	230	161	118	92	39	1	1	0	0	0	0	21129	21180	21249	21292	21318	21371	89	89	90	90	90	90
I9_NSTEMI	50_60	UKBB	THYROTOXICOSIS	-12.1381792204866	3.72896467455948	-12.1402937992784	-12.1269913041179	-11.931695188062	-12.027536011539	4288.15595427916	1.03673631514882	3472.98001384288	4386.06505770756	3856.12183710045	5322.22248145198	0.997741487724259	0.000322118382035579	0.997210887128635	0.997793939060387	0.997531172357697	0.998196885388907	245	21022	201	167	117	86	63	26	1	1	0	0	0	0	20978	21012	21062	21093	21116	21153	87	87	88	88	88	88
I9_NSTEMI	50_60	UKBB	TONGUEABNORMALITY	-11.9830059596682	-11.9122719173725	-11.9718415126431	-11.917582803025	-12.0414688728175	-12.0423391897987	2433.8867654291	1622.12902705576	1760.99035379654	2036.71417012732	2034.64261471692	3227.29045204083	0.9960717084473	0.994140705048236	0.994575737506125	0.995331303135857	0.99527796874583	0.997022773635846	250	55410	205	180	144	107	72	29	0	0	0	0	0	0	54921	54946	54982	55019	55054	55097	534	534	534	534	534	534
I9_NSTEMI	50_60	UKBB	TRAUMBRAIN_NONCONCUS	-11.0909577696911	-11.1302750345994	-11.1832408380269	-11.0296526818321	-10.9425560546615	-11.312304057886	2153.82123433957	1613.15913405827	2016.02591849601	2224.40668984327	2805.55303244254	3629.65038388872	0.995891365207555	0.994494898885625	0.995574020472001	0.996043729968765	0.996888002367318	0.9975132871797	121	55637	102	78	51	36	20	11	0	0	0	0	0	0	55120	55144	55171	55186	55202	55211	536	536	536	536	536	536
I9_NSTEMI	50_60	UKBB	ULCERNAS	-12.1291940740879	-12.1053722093848	-12.0553159980585	-12.0752782987106	-12.1228054178152	-11.9065891671658	2679.83742046654	1701.15450618105	2021.95397545748	2239.72639588658	1812.05565887839	3393.26075400239	0.996388712400693	0.994322321670664	0.995242872172323	0.995698299817249	0.994662124710983	0.997200314133702	266	52421	214	200	149	114	88	37	0	0	0	0	0	0	51986	52000	52051	52086	52112	52163	487	487	487	487	487	487
I9_NSTEMI	50_60	UKBB	VIRALPNEUMONAS	-10.1696164528878	-10.2412365661525	-9.4720419513905	NA	NA	NA	1024.61654643744	1107.80349395924	19902.3802331476	0	0	0	0.992080894297438	0.99262395524621	0.999620266739031	NA	NA	NA	135	47660	135	97	1	0	0	0	0	0	0	0	0	0	47223	47261	47357	47358	47358	47358	437	437	437	437	437	437
I9_NSTEMI	50_60	UKBB	VIT_DEF	2.7462099856435	2.1300110231083	2.56778717344637	3.71567227193429	-11.1842322472782	-11.1627492303959	1.01456613516986	1.01082308651856	1.0109917680145	0.724351595458532	1182.77865452422	2397.19045075024	0.00679387263559621	0.0350998513428777	0.0110893832531202	2.90276893689325e-07	0.992455398803586	0.996284586785283	715	49613	600	511	360	240	153	49	4	3	3	2	0	0	49344	49433	49584	49704	49791	49895	380	381	381	382	384	384
I9_NSTEMI	50_60	UKBB	VOCALCORDDYS	-12.8814133180452	-12.9430341040558	-12.9511695898441	-12.9787098195857	-12.981721741251	-12.9457681889338	20426.601040796	15715.0666043064	19569.3127029811	21543.9422941978	24021.0245739488	32018.1759429684	0.999496838455598	0.999342857006332	0.999471951945243	0.999519330704826	0.99956879795806	0.999677394855265	165	24766	140	115	80	60	36	14	0	0	0	0	0	0	24787	24812	24847	24867	24891	24913	4	4	4	4	4	4
I9_NSTEMI	50_60	UKBB	VWXY20_ACCIDENTS	-13.7033075951113	0.70524216091028	0.96560687129133	1.64222601595664	-13.6046054779332	-13.5879718070118	1327.85266341539	0.719523407831069	0.720008758744615	0.592351957532947	1162.07448250827	1725.9179741102	0.991766056737055	0.327011194525833	0.179886578376588	0.00556476586687521	0.990659241832782	0.993718403143976	4110	51666	3283	2857	2204	1652	1147	516	5	5	5	3	0	0	52031	52457	53110	53662	54167	54798	457	457	457	459	462	462
I9_NSTEMI	50_60	UKBB	VWXY20_COMPLICATIO_MEDICAL_SURGI_CARE	2.16720512961762	1.80574975047957	-12.59090360797	1.85734459282879	1.8174093940785	-12.5233408784073	0.593891814546844	0.514232016857441	805.488384006806	0.717462946947803	0.715667348327422	1408.68094353339	0.000263101144675865	0.000445507153291237	0.987528462608512	0.00963201683616964	0.0111023389921714	0.992906804934574	2815	53039	2289	1867	1352	982	670	316	10	7	4	4	2	0	53087	53509	54024	54394	54706	55060	468	471	474	474	476	478
I9_NSTEMI	50_60	UKBB	VWXY20_DRUGS_MEDICAM_BIOLO_SUBST_CAUSI_ADVER_EFFEC_THERAPE_USE	3.51766734397414	1.80159589198379	-11.3571988054303	2.55304676490649	2.75943592813047	-11.1254995648685	0.59844909145973	1.00852324286505	859.277673282827	1.00764905477191	1.00660882261026	1587.48468784387	4.15321717407164e-09	0.0740393333519973	0.989454549986998	0.0112876066258856	0.00611930582645711	0.994408266273663	866	51020	742	546	384	254	156	67	6	3	2	2	1	0	50716	50912	51074	51204	51302	51391	422	425	426	426	427	428
I9_NSTEMI	50_60	UKBB	VWXY20_EXTER_CAUSES_MORBIDI_MORTA	1.61787080992918	1.51545818826709	0.945028514952866	1.53801604426261	0.804212679065691	-12.3883962200034	0.521891286816392	0.40054809341999	0.592692564642587	0.517210541417899	0.717342942920813	765.227037873078	0.00193510851892089	0.000154662416042981	0.110831559574412	0.00294256582700569	0.262245591933649	0.98708346956675	6485	48903	5135	4407	3415	2551	1792	844	17	13	9	6	2	0	49835	50563	51555	52419	53178	54126	401	405	409	412	416	418
I9_NSTEMI	50_60	UKBB	VWXY20_OTHER_EXTER_CAUSES_ACCIDENTAL_INJURY	-13.6603844210491	0.196440242341361	0.466994254459154	1.86588658125407	-13.2688787417476	-13.1996928594254	1423.25817702638	1.00855847834157	1.0088294492428	0.592198684788708	1096.86621628512	1566.48683576037	0.992342048225396	0.845570441559294	0.64343100092951	0.00162836214362496	0.990348161772979	0.993276862422602	3496	51366	2826	2430	1845	1360	943	418	4	4	4	3	0	0	51577	51973	52558	53043	53460	53985	455	455	455	456	459	459
I9_NSTEMI	50_60	UKBB	VWXY20_OTHER_MEDICAL_PROCED_CAUSE_ABNORMAL_REACTION_PATIENT_COMPLICATION_WO_MENTION_MISAD_TIME_PROCED	-11.2514468287863	2.74260499767313	-11.2144566034989	3.56832479716912	-11.2126809484888	-11.2757412500274	1469.4216591891	1.00729992365609	1361.67118607681	1.00690635891812	1820.7686417594	2774.91531882294	0.993890611362992	0.00647450888555938	0.993428853660717	0.000394329975742208	0.995086488056533	0.996757841568886	285	55489	255	189	118	80	47	15	2	2	1	1	0	0	54993	55059	55130	55168	55201	55233	524	524	525	525	526	526
I9_NSTEMI	50_60	UKBB	VWXY20_SEQUEL_EXTER_CAUSES_MORBIDI_MORTA	3.81784104966048	-10.9423476507654	-10.8771158143974	-10.7427355679672	-10.9514546985361	-10.5617268432919	1.01085704635269	1062.28081281285	1205.51954051845	1272.42704348881	1367.29838509316	1471.99652940975	0.000158833388271933	0.99178129196288	0.992800975240534	0.993263770156955	0.993609366258068	0.994275145145438	195	55493	140	133	111	85	64	32	1	0	0	0	0	0	55014	55021	55043	55069	55090	55122	533	534	534	534	534	534
I9_NSTEMI	50_60	UKBB	VWXY20_SUICI_OTHER_INTENTI_SELF_H	-11.1789747449724	2.84060619384816	2.9401240952352	-11.1739116851628	-11.0490285139582	-10.9614730169355	1684.43465027562	1.00866349398072	1.00822632464279	1370.46071951922	1163.34312574821	1635.25970662012	0.994704771789782	0.00485941953599436	0.0035439709446316	0.993494601697921	0.992422083794282	0.994651660190855	288	55319	201	192	167	128	110	61	2	2	1	0	0	0	54875	54884	54909	54948	54966	55015	529	529	530	531	531	531
I9_NSTEMI	50_60	UKBB	VWXY20_SURGI_OPERA_OTHER_SURGI_PROCED_CAUSE_ABNORMAL_REACTION_PATIENT_COMPLICATION_WO_MENTION_MISAD_TIME_PROCED	-13.3056177563265	1.50036818419375	-13.2388311779946	1.51120704872982	1.40899524529541	-13.187791127944	1625.42485171015	0.716882496142498	1343.96346984268	1.00720559629259	1.00624923695946	2313.75986281328	0.993468643964841	0.0363574834319491	0.992140494581864	0.133511906245263	0.161440029299027	0.995452303357596	1882	53852	1496	1268	936	707	494	240	3	3	2	2	1	0	53736	53964	54296	54525	54738	54992	499	499	500	500	501	502
I9_NSTEMI	50_60	UKBB	VWXY20_SURGI_OTHER_MEDICAL_PROCED_CAUSE_ABNORMAL_REACTION_PATIENT_COMPLICATION_WO_MENTION_MISAD_TIME_PROCED	-12.8697379586949	1.77933853902681	-12.748238812023	1.40354440438852	1.3213776130314	-12.6011148360776	1219.02539039482	0.589255250993925	994.311885423102	1.00721114269633	1.00616398449986	1639.37422810754	0.991576570472231	0.00253075564630135	0.989770468995672	0.163469942014746	0.189087753074458	0.993867089161484	2074	52135	1668	1395	1013	755	525	251	4	4	2	2	1	0	52085	52358	52740	52998	53228	53502	452	452	454	454	455	456
I9_NSTEMI	50_60	UKBB	VWXY20_TRANSPO_ACCIDENTS	-13.3603917272952	1.70994289128038	1.95164474063644	-13.06727635242	-12.7172125084408	-12.7218185128827	2687.42079208823	1.01121155046491	1.01254831228724	1941.78815329673	1616.87096188217	2506.66301000849	0.996033369092827	0.0908397945427817	0.0539225287634502	0.994630671042871	0.993724444846053	0.995950592895538	750	48607	563	519	433	345	238	115	1	1	1	0	0	0	48365	48409	48495	48583	48690	48813	428	428	428	429	429	429
I9_NSTEMI	50_60	UKBB	VWXY20_UNSPE_FALL	-12.3509911249082	-12.3323656049821	2.4112302955852	3.53204535740837	-12.3657626122739	-12.3804005767137	1856.25130452276	1353.05280676522	1.00822103434624	0.718420684702693	2048.52506831898	2867.75439360858	0.994691132396134	0.99272780202752	0.0167765245457946	8.81490012497867e-07	0.995183661013383	0.996555458230654	572	55183	478	379	270	183	118	51	2	2	3	2	0	0	54751	54850	54959	55046	55111	55178	524	524	523	524	526	526
I9_NSTEMI	50_60	UKBB	WEIGHTLOSS	-12.1969753069496	1.59986699766343	1.96500187562426	3.05579080943446	-12.1272338256118	-12.0755611809391	1359.78912917117	1.00745390409181	1.0075348752163	0.717996998461447	1404.53992896612	2270.69930299978	0.992843266958651	0.112279561264991	0.0511395913677617	2.08122427711823e-05	0.993110902574983	0.99575687612949	933	55182	771	623	456	307	207	93	4	4	3	2	0	0	54824	54972	55139	55288	55388	55502	516	516	517	518	520	520
I9_NSTEMI	50_60	UKBB	Z21_ACQUI_ABSENCE_ORGANS_NOT_ELSEW_CLASSIFIED	3.62331621828482	1.99261498640934	3.54044817185244	-12.994505636396	-12.9856848562762	3.86833610973789	0.663340398096172	1.04583111163234	0.655434680751661	2804.79772580722	2892.35420977005	1.03560018076031	4.70196747430169e-08	0.0567419588400727	6.60197776269858e-08	0.996303448823931	0.996417782228998	0.000187449271908923	2387	32538	2048	1689	1152	752	465	195	6	4	3	0	1	1	32815	33174	33711	34111	34398	34668	56	58	59	62	61	61
I9_NSTEMI	50_60	UKBB	Z21_ARTIF_OPENI_STATUS	-13.1478266266237	-13.1873261099215	4.54928451888153	-13.0782249927321	-13.1090195374234	-13.0852724734247	7129.6231759696	5349.25425068321	1.06467287422606	7544.05765408417	9035.59697349417	11813.9241903345	0.998528612008141	0.998033005583512	1.92911397939113e-05	0.998616804237692	0.998842413992397	0.999116251757039	350	29522	304	212	141	100	58	31	1	1	1	0	0	0	29527	29619	29690	29731	29773	29800	40	40	40	41	41	41
I9_NSTEMI	50_60	UKBB	Z21_ATTN_ARTIF_OPENI	-11.847052542884	-11.8376479134895	3.67647917751761	-11.608799008799	-11.6310117410979	-11.5381543556019	2773.85757091739	1971.90116624764	1.0115970240665	2541.90259599666	2865.87912039041	5220.26976537186	0.996592272192881	0.995210196160889	0.000278702066369697	0.996356095896445	0.996761838574032	0.998236468968352	165	43491	143	113	90	54	33	11	1	1	1	0	0	0	43200	43230	43253	43289	43310	43332	312	312	312	313	313	313
I9_NSTEMI	50_60	UKBB	Z21_CARRIER_INFECTIOUS_DISEA	4.2001620913832	-10.7500032870283	3.31687459050367	-10.6896833256324	-10.6188417096918	-10.8688066309673	0.72104811391148	899.767685110468	1.00686384353936	1397.97365320672	1619.5999087419	2059.07381799877	5.70856536677097e-09	0.990467475394468	0.000986800218551263	0.993898990763939	0.994768739423739	0.995788391528882	230	55250	196	152	101	66	34	18	3	1	1	0	0	0	54760	54804	54855	54890	54922	54938	521	523	523	524	524	524
I9_NSTEMI	50_60	UKBB	Z21_DEPENDENCE_ENABL_MACHINES_DEVICES_NOT_ELSEW_CLASSIFIED	-12.2925736600653	-12.2475665807002	4.5079765413421	-12.107086128444	-12.0401147995289	-12.0728153881289	4301.72525614695	3233.88494379704	1.06442129926213	5461.33906894968	6570.56995572625	18146.3731500652	0.997719974939493	0.996978210081325	2.28406186352583e-05	0.99823119402333	0.998537932569414	0.999469165975298	343	29523	305	237	150	83	49	13	1	1	1	0	0	0	29519	29587	29674	29741	29775	29811	41	41	41	42	42	42
I9_NSTEMI	50_60	UKBB	Z21_FACTO_INFLUENCI_HEALTH_STATUS_CONTACT_W_HEALTH_SERVI	2.58814643761779	1.56933871751491	1.21734404480187	2.00440776028292	2.0882103228355	1.60817945311343	0.282010761956829	0.310574500734453	0.393273448963211	0.346424895170289	0.328450151526592	0.597130510474795	4.41321947714838e-20	4.34881611864227e-07	0.00196538518542797	7.20904878707588e-09	2.04704459584267e-10	0.00707742240786032	16518	38154	13630	12087	9523	5952	4116	1890	55	39	30	23	14	3	40803	42346	44910	48481	50317	52543	184	200	209	216	225	236
I9_NSTEMI	50_60	UKBB	Z21_FAMILY_HISTORY_OTH_SPECIFIC_DISORD	-10.0884610038805	-10.0348513777677	-10.1374216155987	5.04013172175187	-10.0345836816774	5.93308825042251	1715.56499745679	1280.17831266106	1522.69885639047	1.09177846142301	1688.88514476568	1.06677240480631	0.995308029193428	0.99374573767412	0.994688094491471	3.90375441038182e-06	0.99525936247848	2.67130324534729e-08	406	29577	337	288	218	148	99	37	1	1	1	2	1	1	29612	29661	29731	29801	29850	29912	33	33	33	32	33	33
I9_NSTEMI	50_60	UKBB	Z21_FIT_ADJ_OTH_DEVICES	-12.5820439812372	-12.5984738753467	-12.4916114978908	3.23082774485991	-12.2686966500208	-12.156660526868	2315.11357175207	1638.76747168379	2001.00744725109	1.01071115469534	2492.41540208399	3483.56500247143	0.995663724951016	0.993866104280934	0.995019109383304	0.00139063115787115	0.996072498950741	0.997215613300952	378	43943	320	270	183	120	79	38	1	1	1	1	0	0	43686	43736	43823	43886	43927	43968	314	314	314	314	315	315
I9_NSTEMI	50_60	UKBB	Z21_FOLLOW__EXAM_TREAT_CONDI_OTH_MALIG_NEOPLASMS	2.32751850053687	2.19211333211765	2.58505790227389	-12.6488831380494	-12.3867345695683	-12.5234926052188	1.01562224988933	0.720697261069905	0.72185436847862	1712.76638890519	1557.19016610629	2883.5385888847	0.0219219944369945	0.00235280412923891	0.000342104894785486	0.994107627931391	0.993653260685854	0.996534719520546	982	46849	814	728	535	365	239	90	5	4	2	0	0	0	46698	46784	46977	47147	47273	47422	314	315	317	319	319	319
I9_NSTEMI	50_60	UKBB	Z21_MEDICAL_OBSER_EVALU_SUSPECTED_DISEA_CONDI	3.60256701809378	2.64140734896559	-12.4044695601814	2.80055334379747	2.05927919720654	-12.3588104283703	0.528184789595858	0.596099940492893	1119.94147430418	0.722113483116797	1.00813937890519	1959.02906399892	9.06254005889651e-12	9.37325139443237e-06	0.991162812866514	0.000105200553897664	0.0410867739575992	0.994966466397382	1095	46935	882	764	604	414	292	130	10	6	3	3	1	0	46803	46921	47081	47271	47393	47555	335	339	342	342	344	345
I9_NSTEMI	50_60	UKBB	Z21_OTHER_MEDICAL_CARE	1.47723504666566	1.91341161009134	2.6618630819723	-13.0245818170158	2.33850934515671	-12.8687776724677	1.01439725349471	0.597070213357865	0.473315048313594	1243.54337396422	0.593020900548158	2205.27158549129	0.145318333567878	0.00135218506831797	1.8672440753914e-08	0.991643296919629	8.03397389117977e-05	0.995344001702608	2660	45491	2085	1605	1261	1070	819	310	7	8	7	2	3	0	45726	46206	46550	46741	46992	47501	333	332	333	338	337	340
I9_NSTEMI	50_60	UKBB	Z21_OTHER_ORTHOPA_FOLLOW__CARE	-12.1121118636915	-12.1014403049202	3.17298465314167	-12.1523939961906	-12.2405909659078	-12.3079095077439	2916.5778907184	1906.04638867115	1.01404550085617	2277.68359029929	2240.54874203048	2642.00737921398	0.996686514250978	0.994934285140083	0.00175380951983012	0.995742972560061	0.995641009820278	0.996283032542109	282	43442	199	188	163	133	105	64	1	1	1	0	0	0	43215	43226	43251	43281	43309	43350	309	309	309	310	310	310
I9_NSTEMI	50_60	UKBB	Z21_OTHER_SPECIAL_EXAM_INVES_PERSONS_WO_COMPLA_REPOR_DIAGNOSIS	-10.8714672354899	-10.8656729396372	-10.9354037763665	-10.974007752218	-11.0091982715928	-11.3961706853989	2195.15342580314	1566.42154764932	1941.94438212306	2290.78365301031	1985.43614263861	4073.62953164588	0.996048503808489	0.994465421412443	0.995507006376064	0.996177745613762	0.995575770922239	0.99776788323262	127	45956	110	94	61	42	27	13	0	0	0	0	0	0	45668	45684	45717	45736	45751	45765	305	305	305	305	305	305
I9_NSTEMI	50_60	UKBB	Z21_PERSONAL_HISTORY_ALLERGY_DRUGS_MEDICAM_BIOLO_SUBST	1.68903649480663	2.49335755293317	2.78712217673613	2.49126863468047	3.16917186797643	-11.8098953890932	1.03431917181355	0.557922362029967	0.557745923352599	0.748984632983983	0.546754105773515	1466.66800383935	0.102470361644786	7.85844734535567e-06	5.81934711617141e-07	0.000880404422699448	6.77783961032657e-09	0.993575348105441	4021	33179	3308	2867	2149	1454	973	426	13	13	10	6	4	0	33778	34219	34937	35632	36113	36660	101	101	104	108	110	114
I9_NSTEMI	50_60	UKBB	Z21_PERSONAL_HISTORY_CERTA_OTH_DISEA	2.87645603915344	2.53123462933921	2.29180735203985	3.12899753379583	2.17580831668519	2.2184877265388	0.399315899734213	0.365318385480749	0.457777037456485	0.39249247622364	0.607020412232327	1.01760081146137	5.8703585989055e-13	4.24289043618105e-12	5.54622382371569e-07	1.5597390757351e-15	0.000337844698066007	0.0292488701715376	6835	37438	5785	4781	3415	2220	1392	558	32	26	17	13	4	1	38272	39276	40642	41837	42665	43499	184	190	199	203	212	215
I9_NSTEMI	50_60	UKBB	Z21_PERSONAL_HISTORY_MALIG_NEOPLASM	4.06642328289709	2.59451103704168	2.30306841481816	2.8537726921358	-13.2426728309378	-13.0203547275716	0.550850583296807	0.764904008300383	1.04096557651854	1.04132579786982	3147.16711122911	4650.81682716445	1.55835058371246e-13	0.000693987961527527	0.0269366400509353	0.00613423144746596	0.996642665405994	0.997766257664234	2344	32540	2020	1639	1101	724	449	193	9	4	2	1	0	0	32792	33173	33711	34088	34363	34619	63	68	70	71	72	72
I9_NSTEMI	50_60	UKBB	Z21_PERSONAL_HISTORY_MEDICAL_TREAT	3.13146944612418	2.35643449956613	2.11022141218698	2.36938541820111	2.15893351886308	-10.7833749267567	0.3640701487518	0.389346278106585	0.525516497787038	0.599550507569959	0.722144823723293	829.368517120351	7.88316002335393e-18	1.42805843989358e-09	5.93151530254776e-05	7.75213764507574e-05	0.00279331148806601	0.989626268924036	3410	35006	3010	2386	1573	951	557	191	23	14	9	5	2	0	35146	35770	36583	37205	37599	37965	237	246	251	255	258	260
I9_NSTEMI	50_60	UKBB	Z21_PERSONAL_HISTORY_OTH_DISEA_CONDI	3.34019631832621	2.72223568178391	3.0578859867577	2.76168133284604	2.82862568798555	3.09187945612181	0.591849168744702	0.577299915195886	0.574616019304886	0.761347582667219	0.751794151761062	1.02929008699111	1.66471302291086e-08	2.41163170143958e-06	1.02849313512946e-07	0.000286334571878486	0.000168223136547557	0.00266547203589405	4035	33579	3356	2845	2062	1378	920	422	12	10	7	3	3	1	34151	34662	35445	36129	36587	37085	95	97	100	104	104	106
I9_NSTEMI	50_60	UKBB	Z21_PERSONAL_HISTORY_RISK__NOT_ELSEW_CLASSIFIED	-13.0116316190119	2.43016504916819	2.66437986510428	3.07732745930231	-12.9877279945539	-12.9544101438396	2899.7518237982	1.04863166783765	1.04915007952814	1.05202550033757	3256.63130794558	5692.85475012989	0.996419781494462	0.0204785260951733	0.011099191806404	0.0034429541218612	0.996817975632668	0.99818437051683	1370	30498	1110	961	734	493	318	137	3	3	2	1	0	0	30701	30850	31077	31318	31493	31674	54	54	55	56	57	57
I9_NSTEMI	50_60	UKBB	Z21_PERSONS_ENCOUNTERI_HEALTH_SERVI_CIRCUMSTANC_RELATED_REPRODUCTION	-11.7230080235612	-11.633825602969	-11.6379378654976	-11.6115693405118	2.46764665528847	-11.5506134619284	3310.5916632107	1916.6734608383	1686.63003397396	1488.3980743888	1.01523737158074	1250.32710989827	0.997174647763272	0.995157029601766	0.994494550036903	0.993775456924882	0.0150734073233195	0.992629188800525	441	54316	147	163	203	248	268	226	0	0	1	1	1	0	54080	54064	54024	53979	53959	54001	530	530	529	529	529	530
I9_NSTEMI	50_60	UKBB	Z21_PERSONS_ENCOUNTERI_HEALTH_SERVI_EXAM_INVES	2.78961990720657	1.70724107236919	0.953333482964416	2.03332644330383	1.69537028067806	-11.7950223348721	0.337591152231293	0.351939251605244	0.521425979544715	0.516513040920947	0.58857045863884	794.604405533027	1.416891840954e-16	1.22869127442478e-06	0.0675015583233953	8.26300586861786e-05	0.00397059772779868	0.988156722321575	7044	51316	6220	5716	4533	1665	1155	501	31	20	11	7	3	0	51683	52187	53370	56238	56748	57402	426	437	446	450	454	457
I9_NSTEMI	50_60	UKBB	Z21_PERSONS_ENCOUNTERI_HEALTH_SERVI_OTH_CIRCUMSTANC1	-13.3691089067864	1.98342726033494	-13.2670029978998	2.48589767409009	1.58876185289001	1.65165706022698	1549.25312175302	0.516916879034969	1180.94096863021	0.516604300499095	0.716771853759833	1.00668617349872	0.993114828654359	0.000124529608877276	0.991036542485119	1.49430567568233e-06	0.0266537429825533	0.100862375497947	2459	53318	1875	1634	1275	990	765	428	8	8	5	5	3	1	53445	53686	54045	54330	54555	54892	449	449	452	452	454	456
I9_NSTEMI	50_60	UKBB	Z21_PERSONS_ENCOUNTERI_HEALTH_SERVI_SPECIFIC_PROCED_HEALTH_CARE	1.7423886183757	1.35358393750191	2.02767164727527	1.49824231916201	1.99963602143246	1.97974151879679	0.522618376266037	0.467216808194802	0.402728227170243	0.593213662487089	0.463833208548233	0.715977870943247	0.000856190538704181	0.00376603672612392	4.78251469069442e-07	0.0115488773450514	1.62437009094744e-05	0.00569075146922641	6242	49691	5025	4153	3122	2311	1657	738	18	18	15	8	6	2	50480	51352	52383	53194	53848	54767	410	410	413	420	422	426
I9_NSTEMI	50_60	UKBB	Z21_PERSONS_W_POTEN_HEALTH_HAZARDS_RELATED_COMMUNICAB_DISEA	3.73551129325891	3.1913958526679	3.02875870907198	-10.772356986426	-10.7117547517354	-10.9531172236781	0.720384954175649	0.717558788133056	1.00706292058008	1266.26758250293	1290.81638500518	1757.79998285804	2.155081319915e-07	8.68455209600979e-06	0.00263391516887407	0.993212340133499	0.993378883517461	0.995028292947423	377	55524	323	253	149	96	56	28	5	3	1	0	0	0	55042	55112	55216	55269	55309	55337	531	533	535	536	536	536
I9_NSTEMI	50_60	UKBB	Z21_PERSONS_W_POTEN_HEALTH_HAZARDS_RELATED_FAMILY_PERSONAL_HISTORY_CERTA_CONDI_INFLUENCI_HEALTH_STATUS	2.71170450760896	1.57736021954032	1.04931196355844	2.34533185585878	2.00745381759683	1.78273580624523	0.26358427285468	0.30923391481645	0.436868674972292	0.300920306962042	0.346896931264882	0.593836107229551	7.99759008904921e-25	3.38106017374961e-07	0.0163104630822605	6.49906532766881e-15	7.17021924470295e-09	0.00268153112711053	15214	43375	12494	10816	8157	5688	3782	1640	53	36	28	26	13	3	45814	47492	50151	52620	54526	56668	228	245	253	255	268	278
I9_NSTEMI	50_60	UKBB	Z21_PRESENCE_CARDIAC_VASCULAR_IMPLANTNTS_GRAFTS	3.77401822413667	3.27945643283246	2.46576308136645	3.82745881645481	-12.190508981149	-12.2261699242736	0.420711114531928	0.413868200008959	0.727275587536345	0.476786454258812	1558.02269709765	2827.63062371414	2.94985676483374e-19	2.30147000808808e-15	0.000697879351712176	9.93845626390837e-16	0.993757138661173	0.996550100376364	882	30703	784	590	382	233	117	41	20	13	7	5	0	0	30571	30765	30973	31122	31238	31314	210	217	223	225	230	230
I9_NSTEMI	50_60	UKBB	Z21_PRESENCE_OTH_DEVICES	-11.7119728977865	-11.6650723430937	-11.7076454724129	-11.6978940201606	-11.6530594114713	-11.5977051535343	5986.1978720521	4471.23700945326	4970.94744105306	5566.49120759983	6157.26983886813	13273.865914166	0.998438942950161	0.997918390247443	0.998120812774538	0.998323259336154	0.998489949136005	0.999302868601715	223	29314	165	153	133	104	73	28	0	0	0	0	0	0	29338	29350	29370	29399	29430	29475	34	34	34	34	34	34
I9_NSTEMI	50_60	UKBB	Z21_PRESENCE_OTH_FUNCTIONAL_IMPLANTNTS	2.35565789707492	1.93623626498628	3.17680846834496	3.1135900999114	3.39351657427647	-10.1571771144316	1.04448031464621	1.03488737666702	0.755778378870256	1.03486152235321	1.03237078071393	1485.99585469567	0.0241120158749828	0.0613501729484976	2.62982043804492e-05	0.00262366182549625	0.00101221196997835	0.994546289163942	1674	32766	1537	1181	712	402	201	77	4	4	4	2	1	0	32814	33170	33639	33949	34150	34274	85	85	85	87	88	89
I9_NSTEMI	50_60	UKBB	Z21_PREVIOUS_SUICIDE_ATTEMPT	-11.2527121698041	-11.2003166091115	3.11403865495541	-11.1570503759003	-11.278468859331	-11.0257542209939	1708.55600254244	1182.63384857575	1.00760442619406	1455.96910326089	1421.58670044279	2316.21356917701	0.994745094462258	0.992443623933571	0.00199794980740077	0.993885892841483	0.993669874819469	0.99620188485338	263	55563	197	176	144	117	79	33	1	1	1	0	0	0	55095	55116	55148	55175	55213	55259	533	533	533	534	534	534
I9_NSTEMI	50_60	UKBB	Z21_PROBL_RELATED_LIFESTYLE	-11.7809625335672	2.11017988136689	1.00193010310147	2.59619554873755	1.68063700499095	1.73021638935118	751.770568755923	0.517551168337338	1.00884411605148	0.517161969738241	0.717105624525076	1.00687288013745	0.987496898937238	4.55736138573271e-05	0.32063851757665	5.16493988040748e-07	0.0190966238311354	0.0857225883597243	2150	52807	1610	1444	1141	904	705	398	9	9	6	5	3	1	52906	53072	53375	53612	53811	54118	432	432	435	436	438	440
I9_NSTEMI	50_60	UKBB	Z21_TOBAC_USE	-11.9620212213281	-11.9169388580994	1.99045750952384	2.01673609427015	2.29487366659399	1.97281085832435	1452.44611312188	966.859648931397	1.00855765136852	1.00801884563125	0.716111344955092	1.0060850768524	0.993428875558217	0.990165996896684	0.0484308399332036	0.0454255007367026	0.00135235044263465	0.0498931675405745	770	54159	521	459	402	364	329	239	3	3	3	2	3	1	53916	53978	54035	54073	54108	54198	489	489	489	490	489	491
I9_NSTEMI	50_60	UKBB	Z21_TRANSPLANTED_ORGAN_TISSUE_STATUS	-11.8712619985869	-11.9011350991883	5.73281131212838	-11.86718130973	6.16832754212618	-11.9998947204521	6366.51887133633	4755.87232827313	1.10313599528101	7280.37695924038	1.08193482318119	10095.2100939068	0.998512233864602	0.998003369017125	2.02714520293127e-07	0.998699430454315	1.18966486895445e-08	0.999051577095975	162	29201	141	105	68	46	27	8	1	1	1	0	1	0	29190	29226	29263	29285	29304	29323	31	31	31	32	31	32
I9_NSTEMI	60_70	UKBB	AB1_BACTINF_NOS	-11.2867520065655	-11.2684800706857	-11.2088579062027	-11.1480763908897	3.12835787639656	-11.355655177961	902.609283918269	731.694784090334	969.426487724096	1108.81567445749	1.0024597795785	2095.16536075667	0.990023046912163	0.987712648669753	0.990774777134442	0.991978172398198	0.00180432954205363	0.995675540578095	330	66842	272	186	106	79	55	18	1	1	1	1	1	0	65891	65977	66057	66084	66108	66145	1008	1008	1008	1008	1008	1009
I9_NSTEMI	60_70	UKBB	AB1_BACT_INTEST_OTH	2.0497541592547	-12.4700010046647	-12.452604664137	-12.4246568161404	-12.4478324225399	-12.3919368460762	1.00313374106575	1089.07902752909	1227.20100182808	1460.43507654549	1368.49954878997	2045.9328792342	0.0410177214970154	0.990864387594822	0.991903876801127	0.993212076029836	0.99274256512543	0.995167351414696	555	65667	427	318	249	176	133	59	1	0	0	0	0	0	64825	64934	65003	65076	65119	65193	969	970	970	970	970	970
I9_NSTEMI	60_70	UKBB	AB1_CANDIDIASIS	2.9040287606229	1.22362208136582	0.764760257442005	2.21968437360522	-11.0665781739156	-11.0919242156035	0.415813682339475	0.710458979595333	1.00235515625116	0.581319036710888	480.703027215511	733.15401219524	2.86960846786993e-12	0.0850155493919097	0.445485247847441	0.000134342708652894	0.981633001119341	0.987929224511237	1398	65131	1092	816	599	432	286	148	11	6	4	3	0	0	64408	64684	64901	65068	65214	65352	1018	1023	1025	1026	1029	1029
I9_NSTEMI	60_70	UKBB	AB1_DERMATOPHYTOSIS	-12.1824833907961	-0.40609640490187	0.42623346946168	1.37501312643651	0.352094396488597	0.395291825318911	544.043619918452	1.00253088413936	0.710675942474401	0.452457055596252	0.709898743045929	1.00191753851078	0.982134882586962	0.685425163274472	0.548667633378453	0.00237371585849255	0.619909696541567	0.693185878979028	2781	64577	1806	1756	1568	1444	1147	652	5	5	6	7	3	1	64547	64597	64785	64909	65206	65701	1000	1000	999	998	1002	1004
I9_NSTEMI	60_70	UKBB	AB1_GASTROENTERITIS_NOS	1.97130876296019	1.24768885666482	1.77825026711774	2.55732234803511	1.2284136520625	-9.8848898645017	0.385333082276251	0.413691078764286	0.383945761820897	0.323379569409921	0.70987541011769	466.004618342586	3.12320406106412e-07	0.00256140277851601	3.63001008441257e-06	2.61318453807369e-15	0.083547455508836	0.983076541991927	3517	68352	2750	2227	1616	1097	660	173	23	19	17	12	2	0	68068	68591	69202	69721	70158	70645	1028	1032	1034	1039	1049	1051
I9_NSTEMI	60_70	UKBB	AB1_HEPATITIS_OTHER_VIRAL	-10.3636175515779	2.97749355753051	-10.3648753930408	3.55375086743862	-10.2875435322542	-10.5060636360484	1073.97299071578	1.00305703697337	798.681875362206	1.00296719776603	955.078194242022	1749.84409071733	0.992300698267674	0.00299335992981109	0.989645762373506	0.000395246753534327	0.991405820507709	0.995209530007891	110	71409	81	67	55	38	31	11	2	2	1	1	0	0	70290	70304	70316	70333	70340	70360	1146	1146	1147	1147	1148	1148
I9_NSTEMI	60_70	UKBB	AB1_HERPES_SIMPLEX	-12.3172647082739	-12.2622034834411	2.0329990151322	-12.1768875408248	-12.1769746999069	-12.1750265406948	1789.89101107791	1253.35148811328	1.00246497293556	1311.95499309173	1231.14820139014	1979.78358017222	0.994509342907184	0.992193995973672	0.042560242912099	0.992594554595974	0.992108454782027	0.995093299807119	332	63475	207	180	173	147	125	71	0	1	1	0	0	0	62569	62596	62603	62629	62651	62705	1031	1030	1030	1031	1031	1031
I9_NSTEMI	60_70	UKBB	AB1_INFECT_PARASIT	2.14210667662195	1.14864670441324	1.11469621527891	1.47086459082274	1.59432637968322	1.20999372778026	0.214523329846776	0.248615347792075	0.278613855304926	0.261816225363018	0.246510324522564	0.452840116619789	1.7654242841187e-23	3.83414351100444e-06	6.31115555875585e-05	1.93261476688005e-08	9.95817892878873e-11	0.00753981991647381	12644	53656	9150	7779	6218	4935	3621	1789	73	54	43	34	20	5	56344	57715	59276	60559	61873	63705	733	752	763	772	786	801
I9_NSTEMI	60_70	UKBB	AB1_INTESTINAL_INFECTIONS	1.59179876346776	1.40581185826446	1.46867179355465	2.21008253277598	1.62602391858115	-11.4820276196911	0.41495848544327	0.339928997104053	0.38383360905601	0.323300637319241	0.451404343257053	597.421322644343	0.000125032317291788	3.54021608724734e-05	0.000130071009564708	8.14360395965037e-12	0.000315602177095842	0.984666150598827	4526	68875	3446	2822	2134	1520	1022	360	27	24	20	14	5	0	68885	69509	70197	70811	71309	71971	1043	1046	1050	1056	1065	1070
I9_NSTEMI	60_70	UKBB	AB1_MYCOSES	1.75691154845941	0.580471896560611	0.442394364624833	1.74767338253907	0.0895979535481272	0.839378249459422	0.415870976146692	0.504743501379359	0.581408174599368	0.323250483742968	0.709816817590994	0.709600415755568	2.39306716396315e-05	0.250130105578278	0.446715889756796	6.42464375896909e-08	0.899552344086103	0.236853296290857	4392	65723	3018	2706	2301	2010	1549	844	18	14	12	12	3	2	66050	66362	66767	67058	67519	68224	1029	1033	1035	1035	1044	1045
I9_NSTEMI	60_70	UKBB	AB1_OTHER_BACTERIAL	3.06922119509489	1.80898651574769	1.88965808269915	0.970992306899545	2.40152359233966	-9.16855028124382	0.27754096491661	0.4135004394517	0.504358275489435	1.00206200126077	0.58054966387736	383.208330766981	1.99128711092279e-28	1.21537404643562e-05	0.000179205982605416	0.332548063294935	3.52431987181771e-05	0.980911827216667	2316	69589	1975	1239	776	465	259	84	23	11	6	4	3	0	68820	69556	70019	70330	70536	70711	1087	1099	1104	1106	1107	1110
I9_NSTEMI	60_70	UKBB	AB1_OTHER_BACT_INOTHER	2.87248314805324	1.41457684711118	1.41645166244008	1.38524752308147	2.59390713268267	1.57334490701441	0.325479567503935	0.504719899781407	0.581368540518589	0.710311778808875	0.382796782402977	1.00175486506751	1.09081924084239e-18	0.0050677287432459	0.0148338930143479	0.0511527064772245	1.23378803831332e-11	0.116278208114265	2231	68017	1760	1331	985	656	451	227	24	14	12	10	8	1	67459	67888	68234	68563	68768	68992	1005	1015	1017	1019	1021	1028
I9_NSTEMI	60_70	UKBB	AB1_OTHER_SEPSIS	3.20435458946109	2.04451963659154	2.35595072615661	-11.2038644389072	2.77187295908258	-11.1585821674966	0.28750080461492	0.413604143955107	0.452146104295687	515.905766265358	0.580539345836999	1372.32050179202	7.52777609711558e-29	7.68585508860101e-07	1.88234849847592e-07	0.982673797384998	1.80018873890384e-06	0.993512330164005	1924	69277	1674	1000	628	345	175	51	22	11	6	3	3	0	68426	69100	69472	69755	69925	70049	1079	1090	1095	1098	1098	1101
I9_NSTEMI	60_70	UKBB	AB1_OTHER_SUPERF_MYCOSIS	-12.2064747862743	1.13567074219599	-12.2254564217564	1.2270995309972	-12.201204542574	2.66330583897838	1192.87362703302	1.0026197074248	804.741608524742	1.00248970498362	841.422685194539	0.709796197111523	0.991835524244674	0.257338833292271	0.987879180559117	0.220932610795829	0.988430533498082	0.000175281109959421	653	64118	406	399	371	347	284	145	1	2	1	1	1	2	63369	63376	63404	63428	63491	63630	995	994	995	995	995	994
I9_NSTEMI	60_70	UKBB	AB1_OTHER_VIRAL	1.32795036914647	1.22542880129825	0.65086463640919	0.839724873062453	-11.4442629045141	2.2159014069901	1.00320121791981	0.71039003592238	1.00246331529133	1.00247264701716	445.053787693124	0.70976945707416	0.185598420592193	0.0845259531244451	0.516166916119821	0.402225251307519	0.97948518868059	0.00179625939732946	1284	68984	805	768	706	608	486	251	5	4	2	1	1	2	68351	68388	68450	68548	68670	68905	1107	1108	1110	1111	1111	1110
I9_NSTEMI	60_70	UKBB	AB1_PEDICULOSIS_ACARIASIS_OTHERINFEST	-10.9746953526018	-10.9743936791993	-10.9932677858156	-10.9978786276809	-10.9401902621313	-11.0335594429339	1533.39824636779	1078.73446274717	1028.35489763817	971.985625440284	947.878326380211	1439.96699330204	0.994289503561839	0.991882943817697	0.991470657067943	0.99097224270224	0.990791207203135	0.99388637334966	141	71365	81	75	75	78	67	36	0	0	0	0	0	0	70275	70281	70281	70278	70289	70320	1150	1150	1150	1150	1150	1150
I9_NSTEMI	60_70	UKBB	AB1_SCABIES	-10.9742784577653	-10.9899686168555	-11.0105397266943	-11.0052407986743	-10.9434596903478	-11.1052762555284	1645.59270879057	1165.23531831761	1129.23181379528	1027.56579598567	1044.94704870808	1927.17363096064	0.99467903424889	0.992474827921251	0.99222037464252	0.991454811078503	0.991644114473914	0.99540224124731	122	71362	69	62	65	67	59	28	0	0	0	0	0	0	70265	70272	70269	70267	70275	70306	1150	1150	1150	1150	1150	1150
I9_NSTEMI	60_70	UKBB	AB1_SEPSIS	3.25217201934433	2.00028633167795	2.31059217730627	-11.2258228392823	2.76017242240805	-11.1886306890297	0.277706543193986	0.413536034906839	0.452103611905903	507.652353296374	0.580579027234176	1369.91939853833	1.12186073390914e-31	1.31793343007999e-06	3.20868690402287e-07	0.982357649399559	1.99261573847584e-06	0.993483458629734	1979	69350	1720	1034	644	358	180	54	23	11	6	3	3	0	68506	69192	69582	69868	70046	70172	1080	1092	1097	1100	1100	1103
I9_NSTEMI	60_70	UKBB	AB1_SEPSIS_BACT	3.26977725634371	2.34907084406593	2.13476040750777	2.6360463007482	3.07388982837062	-9.21892310622566	0.325642427532695	0.413992573735474	0.581381461611209	0.581320192972921	0.580533328903019	519.172928681786	1.00643426935677e-23	1.39349704651741e-08	0.000240776877844752	5.77166326333372e-06	1.19054727024401e-07	0.985832755376962	1412	67251	1235	734	437	252	136	44	20	12	8	6	3	0	66428	66929	67226	67411	67527	67619	980	988	992	994	997	1000
I9_NSTEMI	60_70	UKBB	AB1_SEPSIS_BACT_IMPL	3.3220389278621	2.4173241974121	2.19867683401641	2.70303207904604	2.70056763422063	-9.22483748790808	0.325695800668465	0.414111581399893	0.581432276642382	0.581351839905361	0.709689136401976	529.800939965	1.9863787730117e-24	5.30299549833667e-09	0.000155896261971362	3.32638861730131e-06	0.000141642447832621	0.986108021036205	1355	67180	1188	700	418	240	131	41	19	11	7	5	2	0	66351	66839	67121	67299	67408	67498	977	985	989	991	994	996
I9_NSTEMI	60_70	UKBB	AB1_SEPSIS_CONDITION	2.41175576070667	1.78588870294251	1.83966828828937	1.46501647460398	1.88274762615394	2.01562178039298	0.222235485898204	0.233910215040729	0.275755029020963	0.413929166351478	0.358895214546837	0.580531228992471	1.94568846136454e-27	2.25938768931651e-14	2.53398453330489e-11	0.000401200745415738	1.55476070146749e-07	0.000516538817750371	6812	66572	5654	4048	2722	1731	1055	401	58	40	26	16	10	3	66770	68376	69702	70693	71369	72023	902	920	934	944	950	957
I9_NSTEMI	60_70	UKBB	AB1_SEPSIS_EXPLICIT	3.28790564983607	2.03030619947662	2.33856414863384	-11.2426341703807	2.79172387009864	-11.2050112632664	0.278224236075454	0.413768506025923	0.452313898423508	518.305974023084	0.580722649671426	1407.21975422316	3.17102979598205e-32	9.25436850714384e-07	2.33813629197963e-07	0.982694351798121	1.52961425623438e-06	0.993646897726582	1990	68422	1729	1039	648	360	181	54	23	11	6	3	3	0	67648	68338	68729	69017	69196	69323	1012	1024	1029	1032	1032	1035
I9_NSTEMI	60_70	UKBB	AB1_SEPSIS_FUNGAL	3.28543318810283	2.40793066290474	-10.2241689816294	-10.2967627796222	-10.032988115119	-10.0112316697987	0.711700015453381	1.00274185167683	693.048590479784	894.853517175898	1074.19490282619	2078.50238128971	3.90609334400423e-06	0.0163348595377451	0.988229669897848	0.990819227282993	0.992547860814823	0.996156955906919	309	65741	276	144	83	45	28	8	3	1	0	0	0	0	64837	64969	65030	65068	65085	65105	934	936	937	937	937	937
I9_NSTEMI	60_70	UKBB	AB1_SEPSIS_FUNGAL_IMPL	3.29245067100715	2.41006591425866	-10.2253951585785	-10.2978756596706	-10.0339453285658	-10.0127402391057	0.711704241386625	1.00274315402414	693.455716634255	895.324796855902	1074.67889945694	2080.06252987987	3.72525310486533e-06	0.0162401743136143	0.988235169053031	0.990823067933621	0.992550506249571	0.996159259695015	306	65739	273	143	83	45	28	8	3	1	0	0	0	0	64835	64965	65025	65063	65080	65100	934	936	937	937	937	937
I9_NSTEMI	60_70	UKBB	AB1_SEPSIS_IMPLICIT	2.13357494013212	2.20971412465331	1.40424649125479	2.45741276670465	2.60637806353684	2.35025067597638	0.505591328411542	0.383917332059963	0.710344537574532	0.504525254893116	0.503803185578481	1.00159344032716	2.44346187793184e-05	8.62819869487622e-09	0.0480582868108735	1.11179471034911e-06	2.29865667118386e-07	0.0189500738007912	1605	67619	1359	938	606	402	248	81	14	12	8	9	5	1	66861	67282	67614	67818	67972	68139	990	992	996	995	999	1003
I9_NSTEMI	60_70	UKBB	AB1_SEPSIS_VIRAL	3.40615661803785	2.59763835839675	3.19527947071567	-10.4245792494057	2.63318362224607	3.71360553199896	0.506463066604218	0.581593099101518	0.581853610686042	654.218943584289	1.00227025631795	1.00214167768288	1.7513468288784e-11	7.95398276080517e-06	3.98416547682494e-08	0.987286734890857	0.00860858691833733	0.000210833340268906	510	65866	418	301	171	110	69	29	10	6	3	1	1	1	65012	65129	65259	65320	65361	65401	936	940	943	945	945	945
I9_NSTEMI	60_70	UKBB	AB1_SEPSIS_VIRAL_IMPL	3.40615661803785	2.59763835839675	3.19527947071567	-10.4245792494057	2.63318362224607	3.71360553199896	0.506463066604218	0.581593099101518	0.581853610686042	654.218943584289	1.00227025631795	1.00214167768288	1.7513468288784e-11	7.95398276080517e-06	3.98416547682494e-08	0.987286734890857	0.00860858691833733	0.000210833340268906	510	65866	418	301	171	110	69	29	10	6	3	1	1	1	65012	65129	65259	65320	65361	65401	936	940	943	945	945	945
I9_NSTEMI	60_70	UKBB	AB1_STREPTSTAPHYCOCC_INOTHER	1.92346535420851	2.2551058004909	2.37858767120668	-11.2305746628041	2.06822777529577	2.4421121531548	0.711582778741237	0.452552685519011	0.504761252333907	542.022727852635	0.709973452260852	1.00198736835546	0.00687001579338936	6.25803731309224e-07	2.44933520226735e-06	0.983469215287301	0.00357853345046849	0.0147986904496256	1118	66693	894	677	458	314	210	99	12	11	6	2	2	1	65930	66147	66366	66510	66614	66725	975	976	981	985	985	986
I9_NSTEMI	60_70	UKBB	AB1_VIRAL_HEPATITIS	-10.2564722824139	2.76052600071007	-10.2806382370152	3.36473348597425	-10.2417624813401	-10.4264236734764	953.854113081793	1.00261889462438	702.091291773054	1.00269790454366	902.434884661324	1297.63638556921	0.99142078114716	0.00589950378760108	0.988317089958279	0.00079170065404376	0.990944976883404	0.993589118605747	129	71416	91	79	64	47	34	16	2	2	1	1	0	0	70306	70318	70333	70350	70363	70381	1146	1146	1147	1147	1148	1148
I9_NSTEMI	60_70	UKBB	AB1_VIRAL_INOTHER	2.88001067337319	2.0105556330498	-10.1244103316153	-10.0629760619052	-10.0929365831674	-10.1074350392888	0.711530061740798	1.00249369043441	803.004933504716	1026.80551251809	1253.89977494926	3260.82972071917	5.17387697552086e-05	0.0449038110629473	0.989940414640906	0.992180637313232	0.993577707345238	0.997526840054817	419	66486	373	253	66	34	17	8	3	1	0	0	0	0	65561	65681	65868	65900	65917	65926	968	970	971	971	971	971
I9_NSTEMI	60_70	UKBB	AB1_VIRAL_NOS	1.38806323327572	1.27276235759482	0.691078367456673	0.868209270979092	-11.4772282846093	2.27601076762866	1.00324839811548	0.710392408269508	1.00250511399119	1.00249083145374	456.626389693078	0.709813014991496	0.16649051166965	0.0731918013697036	0.490602119423411	0.386461601637638	0.979947415823254	0.0013436337409593	1218	68961	757	733	678	588	475	234	5	4	2	1	1	2	68310	68334	68389	68479	68592	68833	1107	1108	1110	1111	1111	1110
I9_NSTEMI	60_70	UKBB	AB1_VIRAL_OTHER_INTEST_INFECTIONS	-11.7121752874313	2.16832151306207	1.27888044053379	1.53891680546942	2.45058118820934	-11.6521580094322	862.581596393768	0.581653257616977	1.00261141886541	1.00269885210101	0.580915287042553	976.140497980458	0.989166617120798	0.000193113123986528	0.2021148342879	0.124839185428599	2.45951651327141e-05	0.990475903614531	722	65560	491	444	373	310	265	135	6	6	4	3	3	0	64828	64875	64946	65009	65054	65184	957	957	959	960	960	963
I9_NSTEMI	60_70	UKBB	AB1_VIRAL_SKIN_MUCOUS_MEMBRANE	1.28667228157252	0.140925511523682	1.16157754510437	0.785616294898323	0.689570431329769	1.16893491668066	0.58276303434919	0.710482309172815	0.452159902079697	0.581258845549934	0.580585843062864	0.70988372199103	0.027252467880462	0.842769752785916	0.0102006286031891	0.176510557497563	0.234945768603463	0.099628591432157	3282	64262	2243	2073	1790	1556	1257	652	12	10	9	5	4	2	64250	64420	64703	64937	65236	65841	1039	1041	1042	1046	1047	1049
I9_NSTEMI	60_70	UKBB	AB1_VIRAL_WARTS	1.18255749848118	0.392237357951744	1.16759578536193	1.62570625316621	-12.3654082107089	1.80698876524828	1.00341087659703	1.00244486648122	0.710498758708392	0.581348596613272	591.072029007217	0.70987037157441	0.238582330975445	0.695589741867591	0.100311222672033	0.00516690633057145	0.983309227653332	0.0109115316857174	1354	63657	856	815	732	663	571	327	6	5	5	3	1	2	63116	63157	63240	63309	63401	63645	1033	1034	1034	1036	1038	1037
I9_NSTEMI	60_70	UKBB	AB1_ZOSTER	1.6844805308393	-0.167989830501331	0.622096813670751	0.119167184727335	1.14242576476875	-11.1452504873196	0.582939738204524	1.00242204302916	0.710270637703292	1.00230482150708	0.580542692523428	442.013157623637	0.00385694705371485	0.866910610463587	0.381106780289033	0.905360003055196	0.0490843422153223	0.979883673303893	2234	63992	1588	1465	1250	1053	820	389	8	5	4	3	3	0	63598	63721	63936	64133	64366	64797	1032	1035	1036	1037	1037	1040
I9_NSTEMI	60_70	UKBB	ACUTE_RESPIRATORY_INFECTIONS	1.07704131565084	1.59537870255508	1.25703553163315	1.93019806223802	1.3762593233987	1.07965416589217	0.418106135900903	0.232761944058038	0.288822439039986	0.232670400071235	0.28716448581864	0.505591825080516	0.009995070883559	7.1751956025283e-12	1.34730304133041e-05	1.07814140477912e-16	1.6464850439976e-06	0.0327261905001156	8874	49414	6027	5472	4745	4008	3186	1664	57	56	46	36	17	4	51499	52054	52781	53518	54340	55862	705	706	716	726	745	758
I9_NSTEMI	60_70	UKBB	ALCOHOLACUTE10	-11.6473619035717	-11.62538992372	-11.6784216523964	-11.6504496841976	2.09190660789343	-11.6515637762908	1090.39705428836	746.874575777868	882.519858717938	973.93252648123	1.00182232806614	1613.96207813452	0.991477349029224	0.987581121526306	0.989441868877998	0.990455712295469	0.0367886886106078	0.994239937715633	376	71449	268	243	193	139	99	48	1	1	1	1	1	0	70413	70438	70488	70542	70582	70633	1143	1143	1143	1143	1143	1144
I9_NSTEMI	60_70	UKBB	ALCOHOLMENTAL	0.665107999194939	1.81760982411495	0.9269524833626	1.58807393428632	1.68220538580131	-10.6817691637713	1.00303260377229	0.414053257489526	0.710320657335246	0.581073787366834	0.580556983943011	509.012919660155	0.507268375251816	1.13456427891923e-05	0.191900505710933	0.00627605705806542	0.00376063975838121	0.983257412804645	1699	70608	1245	1077	867	640	450	189	12	11	7	6	3	0	69926	70094	70304	70531	70721	70982	1124	1125	1129	1130	1133	1136
I9_NSTEMI	60_70	UKBB	ALCOHOL_RELATED	0.59214558549964	1.76136440908782	1.24858239756727	1.52586169957607	1.59864929759616	-10.6686730963769	1.00330244887312	0.414248270427082	0.581263986932153	0.581151625222027	0.580562571195911	473.44270972503	0.555058923879986	2.11913808616694e-05	0.0317100172549547	0.00865007727572778	0.00589399753237204	0.982021796916781	1846	70474	1357	1165	943	695	493	205	12	11	8	6	3	0	69831	70023	70245	70493	70695	70983	1120	1121	1124	1126	1129	1132
I9_NSTEMI	60_70	UKBB	ALCOLIVER	-11.7251738661852	-11.6950147673008	2.09698333379011	-11.6620712393857	-11.6063285098843	-11.6716437281803	1232.56174769864	965.800472796238	1.0021634801741	1377.23225276857	1525.64993075481	2874.25275575272	0.992409959079784	0.990338538915371	0.0363977129049819	0.993243786316928	0.993930179645618	0.996759993108637	298	71492	243	169	122	77	48	16	0	0	1	0	0	0	70399	70473	70520	70565	70594	70626	1148	1148	1147	1148	1148	1148
I9_NSTEMI	60_70	UKBB	ALLERG_ASTHMA	-12.2125889863568	2.23711257809275	-12.319157024011	-12.2434992440903	3.411463639935	-12.4090342323656	1939.55870691734	1.00716802799802	1754.34810975643	2421.57588250328	1.00724983799324	4723.84580566682	0.994976088232291	0.0263380262571533	0.99439724399156	0.995965909031755	0.000706848041371925	0.997904045591505	331	31415	240	205	150	87	61	27	1	2	1	1	1	0	31215	31250	31305	31368	31394	31428	290	289	290	290	290	291
I9_NSTEMI	60_70	UKBB	ALLERG_ASTHMA_EXMORE	-12.3406952220743	2.40876383931279	-12.432050147552	-12.3614116558146	3.56915300910342	-12.5398121648374	2243.88323798298	1.00850338716129	2035.65290098548	2813.5936515647	1.00870559135138	5409.60874280799	0.995611892640566	0.0169194312677268	0.995127224682294	0.996494537235505	0.000402636607899329	0.998150455229402	331	30561	240	205	150	87	61	27	1	2	1	1	1	0	30410	30445	30500	30563	30589	30623	241	240	241	241	241	242
I9_NSTEMI	60_70	UKBB	ALLERG_RHINITIS	-12.0371724993766	-12.0360671560932	1.57903167720815	-12.0547488305067	-12.0822425125671	-12.2758006512094	910.870651001428	685.263395822417	1.00239467667818	1214.43340444215	1377.6614729854	2072.75929447481	0.989456247660858	0.985986558650609	0.11519657201461	0.992080142068946	0.993002554421668	0.99527460106973	737	70924	574	489	315	201	100	40	0	0	1	0	0	0	69955	70040	70214	70328	70429	70489	1132	1132	1131	1132	1132	1132
I9_NSTEMI	60_70	UKBB	AMN2	-10.9049097628838	-10.901056716837	-10.9342442345809	-10.9801967604374	-10.9493471105218	-10.9864923576834	1176.01804892959	796.165234471241	920.282748499326	1248.90480086279	1337.92915030924	2711.07284261129	0.992601529834011	0.989075743677056	0.990520240204981	0.992985200633652	0.993470343709333	0.996766620026247	137	68906	115	104	73	45	28	11	0	0	0	0	0	0	67836	67847	67878	67906	67923	67940	1092	1092	1092	1092	1092	1092
I9_NSTEMI	60_70	UKBB	APPENDACUT_NOCOMPLIC	-11.1763247076491	2.71371161535123	-11.1521730641221	2.21081908128436	-11.1344056008592	-11.172787209765	819.431319210122	0.581501256208255	707.163875188601	1.00248535511521	815.902339224872	1195.78264685149	0.989117891577577	3.06025263831199e-06	0.987417657770128	0.0274303828620837	0.989111816262194	0.992545079381826	416	70012	283	254	194	155	111	52	3	4	1	1	0	0	69022	69051	69111	69150	69194	69253	1120	1119	1122	1122	1123	1123
I9_NSTEMI	60_70	UKBB	APPENDICITIS_BROAD	-12.1885858961776	2.31293967876025	-12.1705376544669	1.6868688920209	-12.1619774563293	2.93501021563306	1145.75005562963	0.581466934009991	935.280456929681	1.00229036335973	982.214368864394	0.709593269368047	0.991512196721715	6.95656409598654e-05	0.989617648938033	0.092372346798052	0.990120684047772	3.53124980269585e-05	595	70044	408	372	292	237	180	96	3	4	1	2	1	2	69106	69142	69222	69277	69334	69418	1122	1121	1124	1123	1124	1123
I9_NSTEMI	60_70	UKBB	ARTHROSIS_COMORB	2.47812675021312	1.74808349303921	2.65640638699039	2.57584036713969	2.69147445230977	2.09913404646297	0.360940621833237	0.370833910867924	0.291940935966236	0.342537153468136	0.325312564121914	0.723220158511737	6.61445197778779e-12	2.42989328141424e-06	9.1064448112413e-20	5.48239972865462e-14	1.30079604073255e-16	0.00370217528725599	6845	23734	5036	4440	3443	2505	1719	709	45	39	38	25	14	2	25369	25965	26962	27900	28686	29696	129	135	136	149	160	172
I9_NSTEMI	60_70	UKBB	ASTHMA_ACUTE_RESPIRATORY_INFECTIONS	1.09672038313249	2.42423964363639	1.15666135123566	1.39853172226113	1.35111942457215	1.64924438988426	1.00339406117717	0.360708178844719	0.710692671029167	0.710681649923019	0.709949077782783	1.00240653010212	0.274389128969503	1.80756637466301e-11	0.103628252546959	0.049082572490504	0.0570246801216122	0.099911059504602	1419	62036	978	875	770	625	477	230	11	12	5	4	3	1	61519	61622	61727	61872	62020	62267	947	946	953	954	955	957
I9_NSTEMI	60_70	UKBB	ASTHMA_EOSINOPHIL_SUGG	-11.1108867395392	1.27233779842649	1.56368315024853	-11.0928106119406	1.86713976750438	2.85703022691119	667.851424078139	1.00270716917366	1.00268151131346	676.307861199175	1.00216520705083	1.00248757039483	0.986726394930176	0.20447578198551	0.118877770079579	0.986913673493302	0.0624473883273451	0.00437273673393636	624	61801	457	390	293	228	159	67	2	2	1	0	2	1	61024	61091	61188	61253	61322	61414	942	942	943	944	942	943
I9_NSTEMI	60_70	UKBB	ASTHMA_EXCL	1.94964399145412	1.41657781146101	1.44206533797934	1.89608285095894	1.84191649403426	1.78781028825519	0.230954353360284	0.216994881726372	0.237227851157297	0.217016722289792	0.214579732938356	0.327936684582975	3.12794311813018e-17	6.65815179455359e-11	1.21070388630015e-09	2.39306870108503e-18	9.17635259171413e-18	4.98923966297191e-08	14328	39441	10222	8880	7109	5652	4330	2191	93	77	73	57	34	10	42978	44320	46091	47548	48870	51009	476	492	496	512	535	559
I9_NSTEMI	60_70	UKBB	ASTHMA_HOSPITAL_INFECTIONS	1.52035354307808	2.07554493560461	1.41839797803414	1.24239124792177	1.94565031350091	1.53480922822087	0.711636730563016	0.384497523340045	0.58163005921202	0.71053317340931	0.503943606090653	1.00237531006214	0.0326453556107372	6.73612066624609e-08	0.0147418297979188	0.0803716434130056	0.000112993586401296	0.125726834738143	1767	62534	1276	1090	889	702	518	251	13	13	8	6	5	1	62050	62236	62437	62624	62808	63075	962	962	967	969	970	974
I9_NSTEMI	60_70	UKBB	ASTHMA_HOSPITAL_MAIN	1.47339185515365	1.48986988583859	1.3865977884833	1.04569286726015	1.45319161645647	-11.1874068923531	0.583005827899526	0.414326507505754	0.50497998708309	0.71066571422426	0.580959398840821	521.093426275445	0.0114965041160882	0.00032329236651805	0.00603549012439331	0.141175619996584	0.0123715533596154	0.982871452385342	2677	62911	2008	1766	1339	967	671	306	14	11	8	5	3	0	62612	62854	63281	63653	63949	64314	954	957	960	963	965	968
I9_NSTEMI	60_70	UKBB	ASTHMA_HOSPITAL_PNEUMONIA	2.59306438782968	1.68005758096967	2.84773078233368	-11.1505356923003	2.87568901458589	-11.0030536560924	0.582750449210105	0.71065711932433	0.504834977278758	663.044933321866	0.710128502018195	1169.29492676842	8.5990516787034e-06	0.0180744079518116	1.69149659304111e-08	0.986582476569409	5.13198757749617e-05	0.99249202500429	813	62513	680	487	293	185	105	48	9	6	6	2	2	0	61676	61869	62063	62171	62251	62308	961	964	964	968	968	970
I9_NSTEMI	60_70	UKBB	ASTHMA_IMMUNECOMORB	2.82347488905119	0.461976895031766	2.538558214161	2.66686513490288	3.10208304194526	1.85897319280044	0.471656188980742	1.02557416643989	0.46716310431988	0.501484685912673	0.412712941891226	1.02237494449887	2.14669815512028e-09	0.652381070396403	5.51086118106544e-08	1.04949048575296e-07	5.63390333347718e-14	0.069019961610093	5163	23323	3880	3347	2560	1845	1344	731	16	13	16	11	9	1	24513	25046	25833	26548	27049	27662	77	80	77	82	84	92
I9_NSTEMI	60_70	UKBB	ASTHMA_INFECTIONS	1.52035354307808	2.07554493560461	1.41839797803414	1.24239124792177	1.94565031350091	1.53480922822087	0.711636730563016	0.384497523340045	0.58163005921202	0.71053317340931	0.503943606090653	1.00237531006214	0.0326453556107372	6.73612066624609e-08	0.0147418297979188	0.0803716434130056	0.000112993586401296	0.125726834738143	1767	62534	1276	1090	889	702	518	251	13	13	8	6	5	1	62050	62236	62437	62624	62808	63075	962	962	967	969	970	974
I9_NSTEMI	60_70	UKBB	ASTHMA_MEDICATIO_COMORB	2.16600594849731	1.6569824511055	2.04314431603568	2.165524164343	2.08307788968097	2.39995297718605	0.28866216483819	0.284372866998509	0.291469686249086	0.344019403426484	0.398668733643917	0.58991729181493	6.20877089677076e-14	5.65018858423237e-09	2.38658392897059e-12	3.07849383207594e-10	1.74075432691708e-07	4.73599820376124e-05	11477	35520	9983	8088	5281	3136	1738	572	53	41	30	19	9	3	36768	38663	41470	43615	45013	46179	193	205	216	227	237	243
I9_NSTEMI	60_70	UKBB	ASTHMA_MODE	1.78292796751771	1.79486672040413	1.70011544810467	1.35937839054667	1.77652307050754	-12.444241615327	0.590218596907071	0.422841474322368	0.511981149337212	0.7155923517914	0.58629733151298	1144.74850271297	0.00252113988299049	2.18813327561319e-05	0.000898047887030739	0.0574784458111475	0.00244495524728503	0.991326590357232	2677	34037	2008	1766	1339	967	671	306	14	11	8	5	3	0	34357	34599	35026	35398	35694	36059	335	338	341	344	346	349
I9_NSTEMI	60_70	UKBB	ASTHMA_NAS	1.42569443633891	1.62840402056039	1.56691384591063	1.62851340584337	1.50947510142533	1.33031223151356	0.462988138238634	0.308631316625038	0.350650164652373	0.393444740865202	0.420890115819492	0.714503868474049	0.00207464972188934	1.31882061618438e-07	7.87347565491143e-06	3.48646703647334e-05	0.00033529045847001	0.0626216309340563	6244	34060	4457	4056	3264	2466	1757	867	27	26	22	14	8	2	35495	35896	36688	37486	38195	39085	325	326	330	338	344	350
I9_NSTEMI	60_70	UKBB	ASTHMA_NAS_EXMORE	1.54550300690151	1.76025182605178	1.70136769290041	1.76338730360698	1.64814525842316	1.46330325396708	0.465361130108474	0.311926550824275	0.353538167770371	0.396029944266964	0.423194550152409	0.715820151596847	0.000896688192385487	1.6695583778382e-08	1.4912720011724e-06	8.48123864215297e-06	9.8387984778174e-05	0.0409305238091629	6244	33206	4457	4056	3264	2466	1757	867	27	26	22	14	8	2	34690	35091	35883	36681	37390	38280	276	277	281	289	295	301
I9_NSTEMI	60_70	UKBB	ASTHMA_NOS	-12.0918168540325	1.77603929233355	2.77052193914137	-12.0163255021367	2.43697343713656	-11.9701025529388	1384.46536302726	1.00708258856516	0.716510104828052	1461.06584290348	1.00572289331391	2840.46978736858	0.993031424562888	0.0778079740305857	0.000110322845746582	0.993437987371559	0.0153884248213302	0.996637622483327	533	31538	410	342	249	181	119	44	3	3	2	0	1	0	31367	31435	31528	31596	31658	31733	291	291	292	294	293	294
I9_NSTEMI	60_70	UKBB	ASTHMA_NOS_EXMORE	-12.0947877380244	1.9382487481485	2.93037637800816	-12.0334595422509	2.60736797969805	-11.9919825213549	1514.0301153516	1.00826591865675	0.718304200884765	1585.69132589729	1.00685085241467	3069.31494893929	0.993626189026236	0.0545606400902502	4.51179720101603e-05	0.993945089268053	0.00960800229041053	0.996882629015539	533	30684	410	342	249	181	119	44	3	3	2	0	1	0	30562	30630	30723	30791	30853	30928	242	242	243	245	244	245
I9_NSTEMI	60_70	UKBB	ASTHMA_OBESITY	-12.7020969668802	1.09040184787542	2.06741274571816	-12.6716276649288	2.37297896034971	-12.6423195233693	988.67733280296	0.710809362890949	0.505136007507022	935.16563211501	0.504129667708497	1604.7870481651	0.989749407696626	0.125022632163098	4.26224082027946e-05	0.989188881259633	2.51289615970664e-06	0.993714426324094	1490	62223	1062	939	738	538	380	172	9	9	7	4	4	0	61683	61806	62007	62207	62365	62573	959	959	961	964	964	968
I9_NSTEMI	60_70	UKBB	ASTHMA_OPPORTUNIST_INFECTIONS	-10.8048116629114	1.73885932175688	2.08728606419557	2.6378103601681	-10.7704102473111	-10.6996600770172	675.086149603202	1.00250441392272	1.00242778405213	1.00277572984579	1030.65108827789	1463.26201447224	0.987230334432798	0.0828266797340252	0.0373213880044104	0.00852571677212631	0.991662175744081	0.994165762918561	312	61770	260	213	139	85	47	18	2	2	2	1	0	0	60879	60926	61000	61054	61092	61121	941	941	941	942	943	943
I9_NSTEMI	60_70	UKBB	ASTHMA_PNEUMONIA	2.59867639174425	1.68244328858729	2.56631426251248	-11.1524979957901	2.88135081917275	-11.0021834727953	0.582744975804806	0.710655281598346	0.581521114782449	664.802915219603	0.710107395995236	1176.48799583634	8.22003013029326e-06	0.017910973687206	1.01898121269582e-05	0.986615599283854	4.95738973120347e-05	0.992538517683297	812	62513	681	487	292	184	105	48	9	6	5	2	2	0	61675	61869	62064	62172	62251	62308	960	963	964	967	967	969
I9_NSTEMI	60_70	UKBB	ASTHMA_PNEUMONIA_AND_SEPSIS	2.59306438782968	1.68005758096967	2.84773078233368	-11.1505356923003	2.87568901458589	-11.0030536560924	0.582750449210105	0.71065711932433	0.504834977278758	663.044933321866	0.710128502018195	1169.29492676842	8.5990516787034e-06	0.0180744079518116	1.69149659304111e-08	0.986582476569409	5.13198757749617e-05	0.99249202500429	813	62513	680	487	293	185	105	48	9	6	6	2	2	0	61676	61869	62063	62171	62251	62308	961	964	964	968	968	970
I9_NSTEMI	60_70	UKBB	ASTHMA_PSYCH_COMORB	3.02626038408569	2.76770152298564	3.03626151850983	2.75596342482831	3.31917785471571	2.37249088450642	0.373075237809173	0.341356752047794	0.341712995438068	0.412787098344853	0.342095229971532	0.733624152122714	4.99318629419981e-16	5.1483337438193e-16	6.36830314660087e-19	2.44755035358791e-11	2.94209410257104e-22	0.00122098369788426	6493	24138	4637	3955	3126	2329	1677	805	45	39	32	21	14	2	25848	26530	27359	28156	28808	29680	101	107	114	125	132	144
I9_NSTEMI	60_70	UKBB	AUD	0.948841673605966	1.97321148077475	1.28331920992488	2.04573610856637	2.51645681981295	-10.3218037734593	1.00293390822682	0.452558005909828	0.710300298748483	0.581084607458512	0.503722297213954	577.761811418327	0.344114922656947	1.29985535679801e-05	0.070804749834927	0.00043065644133215	5.86158941841827e-07	0.985746427603649	1218	71045	923	768	597	405	265	104	11	10	8	7	4	0	70196	70351	70522	70714	70854	71015	1133	1134	1136	1137	1140	1144
I9_NSTEMI	60_70	UKBB	AUD_SWEDISH	0.592722011604659	1.76227657136349	1.24932546285197	1.52799878755663	1.60483017629564	-10.6690148979979	1.0032999926785	0.414240680986931	0.581262983628346	0.581151480481593	0.580569387267969	473.533305106875	0.554672885426204	2.0976634539637e-05	0.0316083189466999	0.00855707160628777	0.00570564443767787	0.98202466011044	1844	70475	1356	1163	941	694	492	205	12	11	8	6	3	0	69831	70024	70246	70493	70695	70982	1120	1121	1124	1126	1129	1132
I9_NSTEMI	60_70	UKBB	AUTOIMMUNE	1.83748617478396	1.12872719235716	1.25174128459796	1.91488958570014	1.52708557729944	1.69929701968517	0.289778213236329	0.298179044853345	0.324837091027109	0.27734699738626	0.340303308190573	0.504792703431491	2.28265630358761e-10	0.000153461047939258	0.000116468284122101	5.04481063839644e-12	7.20891727663164e-06	0.000761765047334221	8659	62194	6562	5723	4372	3132	2134	1001	43	33	28	22	12	4	63410	64249	65600	66840	67838	68971	838	848	853	859	869	877
I9_NSTEMI	60_70	UKBB	BACT_INTEST_INFECTION_NOS	-11.9327701691929	-11.9284923945237	-11.9421492783322	-11.9231487648921	-11.9353990769164	-11.9232872312317	1635.30649999018	1147.3900014818	1219.6547947035	1430.61611909952	1299.0855145547	1881.42917437981	0.994177917965477	0.991705184408693	0.992187703993172	0.993350287294187	0.992669507457075	0.994943555013371	258	70826	180	159	137	106	90	42	0	0	0	0	0	0	69782	69803	69825	69856	69872	69920	1122	1122	1122	1122	1122	1122
I9_NSTEMI	60_70	UKBB	BLEEDING	1.47770307576814	1.54052521318129	1.63598256931634	1.64575628521134	1.84683286499712	-11.4837191304934	0.414942350273704	0.296214675532867	0.32298246364167	0.383570768573024	0.358646869305424	497.835964514707	0.000369128574846731	1.98533755225406e-07	4.07893594792366e-07	1.78175237689159e-05	2.6125628233346e-07	0.981596609452163	4927	68475	3750	3043	2309	1641	1105	467	29	26	21	13	8	0	68567	69274	70008	70676	71212	71850	1056	1059	1064	1072	1077	1085
I9_NSTEMI	60_70	UKBB	BRADY_UNSPE	2.45843004334307	1.66750639635945	2.3306048355929	2.21175904384734	-11.3193377298458	2.69292851621285	0.505214714629071	0.58098339622872	0.504062760760764	0.710026792410288	600.873922420168	1.00195386511106	1.13816564282735e-06	0.00410284040503468	3.77063710688926e-06	0.00183922439707909	0.984970240298903	0.00719509239912904	926	71061	750	598	406	241	165	68	13	9	6	2	0	1	70123	70275	70467	70632	70708	70805	1101	1105	1108	1112	1114	1113
I9_NSTEMI	60_70	UKBB	BRONCHITIS	1.17033041350372	1.25045984104081	1.17053711972813	1.69445145505832	1.04441944215849	0.805126604779749	0.386554427281672	0.260088330326059	0.286297086101676	0.246183891268751	0.322977814418531	0.581171310918173	0.00246507875192774	1.52579291276392e-06	4.34096496462371e-05	5.86589978915064e-12	0.00122189683962414	0.165944983201719	8857	59307	6084	5518	4781	4016	3177	1573	50	48	40	29	13	3	61143	61709	62446	63211	64050	65654	887	889	897	908	924	934
I9_NSTEMI	60_70	UKBB	C3_BILIARY_GALLBLADDER	-10.2145339179011	-10.2887310121742	-10.2871761075567	-10.3284791330086	5.74913087266939	-10.4928411241292	701.553694684283	676.495888178139	1148.69838406245	1317.58622133309	1.01763246610096	4310.27403439802	0.988383311176164	0.987865553507411	0.992854634958267	0.993745494978122	1.6090023443005e-08	0.998057648401008	208	71576	193	97	30	17	8	1	0	0	0	0	1	0	70438	70534	70601	70614	70623	70630	1153	1153	1153	1153	1152	1153
I9_NSTEMI	60_70	UKBB	C3_BILIARY_GALLBLADDER_EXALLC	-11.2351696814586	-11.306523150565	-11.3075184572484	-11.351625387839	5.7714867957767	-11.5205586634745	1152.7096484526	1125.33352784489	1889.7616362808	2187.79325693187	1.02418684777594	7185.03665122031	0.992223343921491	0.991983577972542	0.99522583145481	0.995860099683208	1.74866116094223e-08	0.998720664570422	208	47133	193	97	30	17	8	1	0	0	0	0	1	0	46408	46504	46571	46584	46593	46600	740	740	740	740	739	740
I9_NSTEMI	60_70	UKBB	C3_BLADDER	2.66139364880333	0.957015686870346	2.16427698143432	1.88838053665063	1.95763529929956	-9.44963061351833	0.582316322622533	1.00212709898185	0.710032841262466	1.00215048248969	1.00171839376908	501.700992057488	4.86893398264908e-06	0.339585616014211	0.00230265347733909	0.0595205787776259	0.0506684577052324	0.984972585840009	516	71132	451	361	216	138	86	27	7	4	3	2	1	0	70061	70151	70296	70374	70426	70485	1129	1132	1133	1134	1135	1136
I9_NSTEMI	60_70	UKBB	C3_BLADDER_EXALLC	2.61887705118893	0.944256052318691	2.14673765657668	1.86618748680657	1.94865835345765	-9.47207961813525	0.584538798932848	1.00314983360367	0.711425181979375	1.00318395840227	1.00256796844942	503.024501951541	7.45573953288184e-06	0.346555680952601	0.00254854656538122	0.062848116031775	0.0519356111727344	0.984976518138146	516	47543	451	361	216	138	86	27	7	4	3	2	1	0	46858	46948	47093	47171	47223	47282	743	746	747	748	749	750
I9_NSTEMI	60_70	UKBB	C3_BRAIN	-10.0516232885558	-9.99072632511816	-9.94308074252115	-10.0005754558085	-10.1407548133184	-10.3277218824768	747.311288190887	994.135227286685	1506.04282966289	2725.91742270952	2630.22450003995	2686.62799280746	0.98926847038837	0.991981662163395	0.994732305866991	0.997072806832115	0.996923786674868	0.996932843115802	185	71590	172	62	20	7	4	3	0	0	0	0	0	0	70450	70560	70602	70615	70618	70619	1153	1153	1153	1153	1153	1153
I9_NSTEMI	60_70	UKBB	C3_BRAIN_EXALLC	-10.0700876795091	-10.0157402392278	-9.96086439696739	-10.0150486798118	-10.163027927464	-10.3557568498582	743.732330971216	986.514163072007	1516.89073147778	2652.34355260756	2640.42285787098	2701.88446075822	0.989197024715126	0.991899490635261	0.994760622744764	0.996987255394916	0.996928937716157	0.996941883194581	185	47034	172	62	20	7	4	3	0	0	0	0	0	0	46306	46416	46458	46471	46474	46475	741	741	741	741	741	741
I9_NSTEMI	60_70	UKBB	C3_BREAST	0.90824117389098	-14.0400639301763	-14.039666858468	0.84991045130032	0.858507150617264	-14.0342356327597	1.0084641377701	1250.49445588592	1423.0604957569	1.00663044264912	1.00563751107298	2843.12244392861	0.367791345255616	0.991041851617681	0.992128337665788	0.398494921819201	0.393274316308871	0.996061494121	2427	35426	1863	1653	1250	863	580	279	3	2	2	2	1	0	35575	35785	36188	36575	36858	37159	412	413	413	413	414	415
I9_NSTEMI	60_70	UKBB	C3_BREAST_EXALLC	0.88959036312362	-14.0494544637958	-14.0490195674013	0.846510420718081	0.863096846497278	-14.0424530427872	1.01063659549505	1254.31122946147	1426.44254432995	1.00846691333411	1.00723318095368	2863.66178376505	0.378735950557791	0.991063136368358	0.992141769306193	0.401243051730886	0.391500847637944	0.996087452911014	2427	27390	1863	1653	1250	863	580	279	3	2	2	2	1	0	27644	27854	28257	28644	28927	29228	307	308	308	308	309	310
I9_NSTEMI	60_70	UKBB	C3_BRONCHUS_LUNG	2.18384503859869	1.98264116114828	1.98088069684179	2.65191628391113	-9.7291240054524	-9.87961024798883	0.710891183289891	0.710010730554488	1.00205932003067	1.0019086847022	601.816253151987	1369.91220414409	0.00212642427661224	0.00523169971013592	0.0480631320891245	0.0081241957495998	0.987101744630764	0.994245820915734	831	71190	771	385	162	80	48	15	6	4	2	1	0	0	70106	70492	70715	70797	70829	70862	1138	1140	1142	1143	1144	1144
I9_NSTEMI	60_70	UKBB	C3_BRONCHUS_LUNG_EXALLC	2.14902798008734	1.95910812633046	1.95769009124792	2.63511171166721	-10.1297125053883	-10.235865308477	0.712489892858569	0.711320900190194	1.00300313901624	1.00276734674865	732.628576988192	1607.52329290199	0.00255945450551725	0.00588388089719179	0.0509585718950783	0.00859290310423596	0.988968375035079	0.99491952387622	831	47952	771	385	162	80	48	15	6	4	2	1	0	0	47258	47644	47867	47949	47981	48014	748	750	752	753	754	754
I9_NSTEMI	60_70	UKBB	C3_CANCER	0.984463462969111	0.24638752984152	0.588309535126949	0.706419982030235	0.924964116846926	-12.9860962423276	0.288190505884674	0.309412091907404	0.309316085698625	0.360247215034287	0.339236499509743	594.745259017591	0.000635444453740293	0.425852650404912	0.0571752374997826	0.0498870561716145	0.00639894862948279	0.982579798174132	14704	58021	12094	9774	6796	4503	2858	1161	42	31	23	15	9	0	59740	62060	65038	67331	68976	70673	849	860	868	876	882	891
I9_NSTEMI	60_70	UKBB	C3_CANCER_EXALLC	0.984412982709536	0.246334735487298	0.588256002805325	0.706364766326749	0.924906082169019	-12.9860835891768	0.28819047346911	0.309412085699522	0.309316079445512	0.360247213170332	0.339236495754729	594.723599583603	0.000635852425860669	0.425951798508324	0.0571978631816512	0.0499049396881493	0.00640226600859491	0.982579180814398	14704	58017	12094	9774	6796	4503	2858	1161	42	31	23	15	9	0	59736	62056	65034	67327	68972	70669	849	860	868	876	882	891
I9_NSTEMI	60_70	UKBB	C3_CANCER_WIDE	0.984463462969111	0.24638752984152	0.588309535126949	0.706419982030235	0.924964116846926	-12.9860962423276	0.288190505884674	0.309412091907404	0.309316085698625	0.360247215034287	0.339236499509743	594.745259017591	0.000635444453740293	0.425852650404912	0.0571752374997826	0.0498870561716145	0.00639894862948279	0.982579798174132	14704	58021	12094	9774	6796	4503	2858	1161	42	31	23	15	9	0	59740	62060	65038	67331	68976	70673	849	860	868	876	882	891
I9_NSTEMI	60_70	UKBB	C3_CANCER_WIDE_EXALLC	0.984463462969111	0.24638752984152	0.588309535126949	0.706419982030235	0.924964116846926	-12.9860962423276	0.288190505884674	0.309412091907404	0.309316085698625	0.360247215034287	0.339236499509743	594.745259017591	0.000635444453740293	0.425852650404912	0.0571752374997826	0.0498870561716145	0.00639894862948279	0.982579798174132	14704	58021	12094	9774	6796	4503	2858	1161	42	31	23	15	9	0	59740	62060	65038	67331	68976	70673	849	860	868	876	882	891
I9_NSTEMI	60_70	UKBB	C3_COLON	1.15865666732646	-12.6020483672445	-12.6094869659629	2.12627997842964	-12.5495577067702	-12.5051191122061	1.00274472123062	749.120209083051	921.901562201329	0.709870878428817	1143.1907950304	2397.8317391423	0.247891796968526	0.98657824809304	0.989087119826097	0.00274170305321999	0.991241271995081	0.995838908927946	938	70914	825	643	385	259	149	42	2	1	2	2	0	0	69888	70070	70328	70454	70564	70671	1137	1138	1137	1137	1139	1139
I9_NSTEMI	60_70	UKBB	C3_COLON_EXALLC	1.11746755089939	-12.6407074521633	-12.6481186036148	2.11819904790549	-12.5842594686455	-12.5417809243797	1.00398183828285	758.905869112041	932.012723146572	0.711166514688187	1162.4071018264	2434.41441980481	0.265693130341712	0.98671065888758	0.989172434499349	0.00289676873828286	0.991362242890848	0.995889422517147	938	47817	825	643	385	259	149	42	2	1	2	2	0	0	47184	47366	47624	47750	47860	47967	744	745	744	744	746	746
I9_NSTEMI	60_70	UKBB	C3_COLORECTAL	0.865153306955422	0.291073661590359	-12.4001314128761	1.83203292351856	-12.3462053865535	-12.3419833848248	1.00279111472568	1.0020473259967	691.238931465752	0.709949471917819	897.472008301987	1643.63208537421	0.388277527641552	0.771449847404205	0.985687520873459	0.00986540113282702	0.98902413013924	0.994008765380167	1305	70566	1131	904	557	357	202	68	3	2	2	2	0	0	69610	69837	70184	70384	70539	70673	1127	1128	1128	1128	1130	1130
I9_NSTEMI	60_70	UKBB	C3_COLORECTAL_EXALLC	0.832774851601421	0.282038307179682	-12.5940193790763	1.83054332254272	-12.5729996110746	-12.5854540214499	1.00402795403653	1.00295096891471	757.238805023689	0.711227288713398	1003.36556102168	1854.0845439624	0.406858908649172	0.778550508775164	0.9867305923537	0.0100593907441329	0.990002108769141	0.994584032118127	1305	48119	1131	904	557	357	202	68	3	2	2	2	0	0	47544	47771	48118	48318	48473	48607	746	747	747	747	749	749
I9_NSTEMI	60_70	UKBB	C3_CORPUS_UTERI	-12.6384372058548	-12.632569883875	-12.6251937752957	-12.6360944970862	3.80917336491783	-12.6204640269944	2174.34680400097	1512.79098845028	1679.62429438162	2357.73281319429	0.587368286632294	3055.0635323696	0.995362305075309	0.993337337800429	0.994002615724288	0.995723817225514	8.8641626786272e-11	0.996703949148486	401	37671	302	263	198	130	99	44	0	2	2	2	3	0	37327	37366	37431	37499	37530	37585	443	441	441	441	440	443
I9_NSTEMI	60_70	UKBB	C3_CORPUS_UTERI_EXALLC	-12.6900091954688	-12.6825478751292	-12.6720062669748	-12.6873617740485	3.77575577411703	-12.6641926256642	2170.45151081599	1521.91505776206	1716.64033140118	2361.47523863184	0.591137845762477	3093.04448531383	0.995335023760348	0.993351079633665	0.994110177802257	0.99571327227546	1.68875665174459e-10	0.996733142511651	401	26572	302	263	198	130	99	44	0	2	2	2	3	0	26362	26401	26466	26534	26565	26620	309	307	307	307	306	309
I9_NSTEMI	60_70	UKBB	C3_DIGESTIVE_ORGANS	1.10227812559045	0.659466643875719	-12.5838332684876	1.94661485316771	1.0748201525458	-12.5611428265104	0.711003387290789	0.710037982004237	658.253026747161	0.580744146796789	1.00173335034874	1598.84973600689	0.121066296830561	0.353004887549448	0.984747757561054	0.000802497453641581	0.2832889125988	0.993731594281806	2189	70037	1944	1319	743	454	249	85	6	4	3	3	1	0	69157	69782	70358	70647	70852	71016	1119	1121	1122	1122	1124	1125
I9_NSTEMI	60_70	UKBB	C3_DIGESTIVE_ORGANS_EXALLC	1.06885353162243	0.64639939820353	-12.608826796878	1.94236810570111	1.07135617146869	-12.5858011636174	0.712553753824441	0.71120742238034	662.112232984214	0.58213496988997	1.00247268752193	1620.3799879544	0.133606077562505	0.363415553216756	0.984806533245374	0.000848012303579033	0.28519875192452	0.99380274038305	2189	49154	1944	1319	743	454	249	85	6	4	3	3	1	0	48632	49257	49833	50122	50327	50491	761	763	764	764	766	767
I9_NSTEMI	60_70	UKBB	C3_ENDOCRINE	-10.9315607040094	-10.889163995826	-10.8958187645949	-10.9655743738272	-10.8609057327484	-10.7386061327462	1331.57896133822	939.284212650089	910.081883492997	1240.25208963971	1388.64232390611	1569.59988792901	0.993449862311172	0.990750295700379	0.990447675043756	0.992945669208211	0.993759616495763	0.99454121954173	152	71561	111	88	75	50	36	19	0	0	0	0	0	0	70450	70473	70486	70511	70525	70542	1152	1152	1152	1152	1152	1152
I9_NSTEMI	60_70	UKBB	C3_ENDOCRINE_EXALLC	-11.9425478196324	-11.9070292016924	-11.9123848017754	-11.9825935607545	-11.8755036301997	-11.7493487617433	2194.76341236997	1546.89062944354	1514.05759826878	2044.97152742263	2309.03197020244	2603.67799836097	0.995658426121884	0.993858427500672	0.993722425180132	0.995324789825887	0.995896445199218	0.996399480978161	152	46946	111	88	75	50	36	19	0	0	0	0	0	0	46250	46273	46286	46311	46325	46342	737	737	737	737	737	737
I9_NSTEMI	60_70	UKBB	C3_EYE_BRAIN_NEURO	-11.0150173103656	-11.0014201134691	-10.9933849594854	-11.0947872705862	-10.9676115506865	-11.2211651082236	1034.93377985471	1155.14598767139	1346.3937226542	1623.93220081858	1865.24703256715	1960.3548269098	0.991508107576566	0.992401193741858	0.993485297412854	0.994548854565601	0.995308483355337	0.995432895422849	252	71544	222	99	51	28	18	12	0	0	0	0	0	0	70423	70546	70594	70617	70627	70633	1151	1151	1151	1151	1151	1151
I9_NSTEMI	60_70	UKBB	C3_EYE_BRAIN_NEURO_EXALLC	-11.0329727502499	-11.0228240193113	-11.0091512670064	-11.1110184050561	-10.9865266062047	-11.2431559963964	1026.42100690305	1144.90536314349	1348.44435234065	1595.63898620359	1889.69336676036	1953.02115088587	0.991423724725928	0.992318312486777	0.993485875613669	0.994444082606938	0.995361188896433	0.995406761964221	252	47083	222	99	51	28	18	12	0	0	0	0	0	0	46370	46493	46541	46564	46574	46580	743	743	743	743	743	743
I9_NSTEMI	60_70	UKBB	C3_FEMALE_GENITAL	-12.2351517383119	-12.2315517384875	1.81266747381587	-12.2333943717612	3.27552365591769	-12.2257275575113	1280.51745380702	949.662257037386	1.00627675328473	1474.30210676622	0.586470699872629	2233.3959282888	0.992376448986894	0.98972361343398	0.0716460341618709	0.993379427159597	2.33505859941956e-08	0.995632359483478	743	37332	589	480	328	216	156	63	1	3	3	2	3	0	37052	37161	37313	37425	37485	37578	433	431	431	432	431	434
I9_NSTEMI	60_70	UKBB	C3_FEMALE_GENITAL_EXALLC	-13.2225761148305	-13.219642334652	1.73573968113979	-13.2211382368702	3.19897608538054	-13.2148478877532	1966.55960826479	1479.87186048087	1.00796141055755	2270.11335939362	0.589074030750395	3505.60553295185	0.994635296178983	0.992872620582749	0.0850641033255552	0.995353147279089	5.61912681931803e-08	0.996992274791851	743	26819	589	480	328	216	156	63	1	3	3	2	3	0	26661	26770	26922	27034	27094	27187	311	309	309	310	309	312
I9_NSTEMI	60_70	UKBB	C3_HEAD_AND_NECK	-11.7788902073586	1.79340963954836	-11.7208137880636	2.45975109650584	-11.7171547705195	-11.7167046797241	1059.82952397666	1.0024150318852	1003.54122969063	1.00224529947134	1167.26597114148	1840.61515422502	0.991132535041187	0.0736004942420936	0.99068135570786	0.0141182487053994	0.991990874303156	0.99492098355811	337	71393	265	214	147	102	73	32	1	1	0	1	0	0	70320	70371	70438	70483	70512	70553	1144	1144	1145	1144	1145	1145
I9_NSTEMI	60_70	UKBB	C3_HEAD_AND_NECK_EXALLC	-11.8741214780858	1.77694605801697	-11.807306901923	2.44953176346371	-11.7955910628008	-11.7914262674306	1098.63308784128	1.00361022304948	1048.72688419672	1.0033516943295	1211.52651592963	1907.95603192834	0.991376562516996	0.0766349032234884	0.991017042665391	0.0146325018324627	0.992231807407588	0.995068996915036	337	47076	265	214	147	102	73	32	1	1	0	1	0	0	46408	46459	46526	46571	46600	46641	739	739	740	739	740	740
I9_NSTEMI	60_70	UKBB	C3_KIDNEY_NOTRENALPELVIS	1.9596315674385	-11.6240432417828	-11.6322699962883	-11.6477675976817	-11.696628404276	-11.6270341030672	1.00264180007323	718.367780450999	912.759351708953	1112.28433137381	1198.91607429378	1801.54109638596	0.0506458657832813	0.987089844264012	0.989831977731106	0.991644758613459	0.992215959586684	0.994850538455881	376	71385	322	236	152	99	54	19	1	0	0	0	0	0	70294	70380	70464	70517	70562	70597	1144	1145	1145	1145	1145	1145
I9_NSTEMI	60_70	UKBB	C3_KIDNEY_NOTRENALPELVIS_EXALLC	1.945587206758	-12.656244161271	-12.6637594748557	-12.681785136699	-12.7299380695013	-12.6583446241284	1.00383497588406	1187.12961601951	1520.30291346566	1836.57459869893	2000.26986032926	2999.56787086948	0.0526043843551233	0.991493742229571	0.993353889391573	0.994490547696118	0.994922208905719	0.996632892403898	376	47196	322	236	152	99	54	19	1	0	0	0	0	0	46508	46594	46678	46731	46776	46811	741	742	742	742	742	742
I9_NSTEMI	60_70	UKBB	C3_LIVER_INTRAHEPATIC_BILE_DUCTS	-9.83922701502071	-9.90832210022716	-9.88273137309654	-9.80280910588691	5.79143010719991	-10.0657630071469	686.260074395942	642.931657218892	1103.1339794258	1090.63379768859	1.01623782683386	3482.59344880369	0.988560753185823	0.987704160759968	0.992852025727467	0.992828569275222	1.20588246390068e-08	0.997693872158182	160	71614	145	73	25	16	8	1	0	0	0	0	1	0	70476	70548	70596	70605	70613	70620	1153	1153	1153	1153	1152	1153
I9_NSTEMI	60_70	UKBB	C3_LIVER_INTRAHEPATIC_BILE_DUCTS_EXALLC	-10.8181480742806	-10.8927067967885	-10.8722675607618	-10.8009364454277	5.82877577884953	-11.0508044988131	1104.78063076313	1051.41553108088	1779.22886706789	1786.79796708953	1.02122978475079	5678.03218098135	0.992187140917467	0.991734032022749	0.995124426878428	0.995176932083193	1.14577233617075e-08	0.998447127376772	160	47081	145	73	25	16	8	1	0	0	0	0	1	0	46356	46428	46476	46485	46493	46500	740	740	740	740	739	740
I9_NSTEMI	60_70	UKBB	C3_LUNG_NONSMALL	2.41548850164093	2.15455884006459	-10.6906346392399	-10.6830204831994	-10.55951679995	-10.6938868201802	0.710891033646608	0.710012259033799	609.474290660573	831.183683111979	976.583950482255	2256.16111066684	0.000679220474748643	0.00240904787944046	0.9860052260367	0.989745248126499	0.991372875573145	0.996218153393521	640	71315	590	311	135	66	39	12	4	2	0	0	0	0	70220	70499	70675	70744	70771	70798	1141	1143	1145	1145	1145	1145
I9_NSTEMI	60_70	UKBB	C3_LUNG_NONSMALL_EXALLC	2.39046095367614	2.13567124829568	-11.762227252696	-11.7461049428698	-11.627891054099	-11.7614056738033	0.712534506558761	0.71137373323779	1033.37307627727	1407.66323250635	1664.82353320887	3787.44692851169	0.000794021628507432	0.00268054550411622	0.990918384563583	0.993342209409699	0.994427253621592	0.997522281078754	640	47743	590	311	135	66	39	12	4	2	0	0	0	0	47043	47322	47498	47567	47594	47621	746	748	750	750	750	750
I9_NSTEMI	60_70	UKBB	C3_LYMPHNODES_SECONDARY_NAS	0.771195066356615	0.416822238759195	0.84199154805575	1.24880319148693	2.5118006978558	-9.53032140409836	1.00276914415635	1.00220786677029	1.00210733026127	1.00203395824621	0.580633689763587	388.696121302096	0.441854479119856	0.677480268370516	0.400784528060492	0.212665899281176	1.51865918769976e-05	0.980438872239803	1848	70594	1584	1026	589	395	239	105	6	5	4	3	3	0	69722	70280	70717	70911	71067	71201	1130	1131	1132	1133	1133	1136
I9_NSTEMI	60_70	UKBB	C3_LYMPHNODES_SECONDARY_NAS_EXALLC	0.779080872879063	0.429605710529792	0.855432814813102	1.2632979269156	2.52876084820928	-10.6139843703846	1.00403358779911	1.00318465140686	1.00304090284265	1.00293449568211	0.582086330900103	673.497104153077	0.437777914445362	0.66847500703208	0.39374836403223	0.207813106739052	1.39716969482553e-05	0.987426250734579	1848	48393	1584	1026	589	395	239	105	6	5	4	3	3	0	47906	48464	48901	49095	49251	49385	745	746	747	748	748	751
I9_NSTEMI	60_70	UKBB	C3_MALE_GENITAL	-14.0289837146023	0.128163480546746	-0.570972096405523	-0.0382790531299947	-14.0220867313877	-14.0211082459427	955.97644608016	0.582342075073325	1.00291588130249	1.00281672356416	1189.9689727243	2126.51433134975	0.988291439812538	0.825806661861602	0.569144390665304	0.969550916551824	0.990598286290589	0.994739210278639	2523	31424	2208	1827	1242	724	409	139	5	5	2	1	0	0	31090	31471	32056	32574	32889	33159	644	644	647	648	649	649
I9_NSTEMI	60_70	UKBB	C3_MALE_GENITAL_EXALLC	-14.0370404010636	0.166989833747774	-0.531034072650185	0.00160410985375179	-14.0283985039964	-14.0270590501654	976.435915599558	0.58433569184866	1.00409273740575	1.00395470750628	1220.06369829025	2178.19280007007	0.988530171945915	0.775048751147945	0.596895947581437	0.998725147726297	0.990826056075214	0.994861843041005	2523	22625	2208	1827	1242	724	409	139	5	5	2	1	0	0	22481	22862	23447	23965	24280	24550	454	454	457	458	459	459
I9_NSTEMI	60_70	UKBB	C3_MELANOMA	1.1145411828589	0.467658514280964	0.802399805058943	-12.011159408458	-11.9999713420035	-12.0558394250195	1.0025369776563	1.00204377106251	1.0020364634722	748.1912578786	725.461120475456	1128.42482407507	0.266258225775287	0.640711183275083	0.423265349191352	0.98719163459394	0.986802662480395	0.991475741273102	1035	70795	797	701	514	351	241	109	3	2	1	0	0	0	69894	69990	70177	70340	70450	70582	1136	1137	1138	1139	1139	1139
I9_NSTEMI	60_70	UKBB	C3_MELANOMA_EXALLC	1.11179268461851	0.460456750833361	0.79819189844209	-12.0333349709656	-12.0207525568967	-12.0756582783306	1.00371252513499	1.00301275569169	1.00300257207182	754.693407985508	732.696037368695	1139.75536007865	0.267999869887117	0.646181260894641	0.426146870838929	0.987278535523135	0.986910339161768	0.991546606067497	1035	47479	797	701	514	351	241	109	3	2	1	0	0	0	46970	47066	47253	47416	47526	47658	744	745	746	747	747	747
I9_NSTEMI	60_70	UKBB	C3_MESTOTHEL_SOFTTISSUE	-11.1733000672097	-11.2312993803036	3.15730007226796	-11.2505328978017	-11.3270143129983	-11.3044208093125	1082.80505241433	1004.62650965966	1.00216976584267	1391.66032963089	1611.76404239554	3446.33514242236	0.991766897106769	0.991080173952436	0.00163011176033609	0.993549770348632	0.994392742851847	0.997382841109235	205	71508	181	104	52	36	23	6	1	1	1	0	0	0	70380	70457	70509	70525	70538	70555	1151	1151	1151	1152	1152	1152
I9_NSTEMI	60_70	UKBB	C3_MESTOTHEL_SOFTTISSUE_EXALLC	-11.1912454761358	-11.2526445167639	3.13561092955316	-11.2736615417589	-11.3489391335883	-11.331679637572	1067.99443230368	1002.28571557349	1.00319495585531	1394.93267904408	1623.13626072234	3463.04390917524	0.991639321047597	0.991042351916122	0.00177427829296202	0.993551672634351	0.994421251157513	0.99738918814389	205	47148	181	104	52	36	23	6	1	1	1	0	0	0	46430	46507	46559	46575	46588	46605	741	741	741	742	742	742
I9_NSTEMI	60_70	UKBB	C3_MULT_MYELOMA	-11.106240841472	-11.1030252844044	-11.0711349594275	-11.0592917189505	-10.9964428053807	-11.1698522293178	976.674698214056	696.080482055073	860.602411837568	1257.4777349665	1364.36487254075	1901.93766827594	0.990927063908934	0.987273660106461	0.989735975762133	0.992982838489294	0.993569317765178	0.9953141464321	187	71551	152	129	91	49	31	12	0	0	0	0	0	0	70437	70460	70498	70540	70558	70577	1149	1149	1149	1149	1149	1149
I9_NSTEMI	60_70	UKBB	C3_MULT_MYELOMA_EXALLC	-12.1269483800443	-12.1240967637226	-12.0924572526344	-12.0799743073988	-12.0129926652767	-12.1891698347257	1608.65574158767	1151.33456928113	1431.07919269097	2082.29816733931	2256.07833397233	3186.4240884783	0.9939851560617	0.991598054035409	0.993258045971302	0.995371282036785	0.995751505637366	0.996947824134292	187	47146	152	129	91	49	31	12	0	0	0	0	0	0	46441	46464	46502	46544	46562	46581	740	740	740	740	740	740
I9_NSTEMI	60_70	UKBB	C3_NONHODGKIN	2.44837930298009	1.21048075650427	1.46652354966169	-10.7414805442931	2.06841624251014	-10.6681430367926	0.71082322884973	1.00202168449521	1.00196455446268	552.82108538162	1.00171657434619	831.80840772479	0.000572269414632281	0.227032459913245	0.143290113872088	0.984497837607102	0.0389351379672674	0.989767218992103	523	71222	432	346	246	161	104	44	5	3	2	1	1	0	70170	70256	70356	70441	70498	70558	1138	1140	1141	1142	1142	1143
I9_NSTEMI	60_70	UKBB	C3_NONHODGKIN_EXALLC	2.4114972115837	1.19369548205324	1.44646046499437	-11.8074971043827	2.04959617549436	-11.7222849732281	0.712547072608534	1.0029608465342	1.00288929131138	935.154992976717	1.00250954127037	1402.69087492282	0.000713511758933281	0.233978966184824	0.149219660886791	0.989925980828553	0.0409075818103884	0.993332157856404	523	47367	432	346	246	161	104	44	5	3	2	1	1	0	46709	46795	46895	46980	47037	47097	744	746	747	748	748	749
I9_NSTEMI	60_70	UKBB	C3_OESOPHAGUS	2.52029134135574	2.25115418478918	-10.9745912759548	-10.8941615923982	-10.8965454930402	-10.4913193687468	1.00297552677905	1.00221170333137	945.810704969533	1127.70337918559	1591.64070020384	1675.91450352763	0.011977233047376	0.0246920782137236	0.990742058208987	0.992292168048255	0.994537638111781	0.995005230245242	261	71501	239	146	60	38	17	9	2	1	0	0	0	0	70371	70464	70550	70572	70593	70601	1150	1151	1152	1152	1152	1152
I9_NSTEMI	60_70	UKBB	C3_OESOPHAGUS_EXALLC	2.48441295729952	2.23140396512559	-11.3811751428534	-11.3466662704819	-11.2428677862625	-11.0158373845687	1.00442979319436	1.00334192143346	1159.12751571806	1414.14576305053	1870.2705549329	2223.26187274147	0.0133813258739234	0.0261503532855432	0.992165902458218	0.993598090854794	0.995203658328796	0.996046650771099	261	47170	239	146	60	38	17	9	2	1	0	0	0	0	46452	46545	46631	46653	46674	46682	738	739	740	740	740	740
I9_NSTEMI	60_70	UKBB	C3_ORALCAVITY	-10.2670932512115	2.73562838744093	-10.2054170168487	3.27347417542244	-10.280390351801	-10.4021736484888	761.003963053314	1.00255248021674	871.321370228666	1.00242053921161	821.011093746167	1263.00624512451	0.989235658319587	0.00635915520524319	0.990654930798136	0.00109244102592814	0.99000945241766	0.993428662800284	139	71567	105	84	54	45	35	17	1	1	0	1	0	0	70449	70470	70500	70509	70519	70537	1151	1151	1152	1151	1152	1152
I9_NSTEMI	60_70	UKBB	C3_ORALCAVITY_EXALLC	-11.2943877007623	2.71439040724633	-11.225363070525	3.2718656402366	-11.3056096226686	-11.4264075767444	1260.1793082792	1.00382520974334	1452.42146346113	1.0035449253799	1365.59666652384	2108.98224838494	0.992849035953366	0.00685006280868835	0.993833432689899	0.0011129125222675	0.993394485688324	0.995677104634579	139	46971	105	84	54	45	35	17	1	1	0	1	0	0	46266	46287	46317	46326	46336	46354	738	738	739	738	739	739
I9_NSTEMI	60_70	UKBB	C3_OROPHARYNX	-11.1677868508768	-11.2056804076106	-11.1871109755284	-11.1528756791086	-11.1980827349528	-11.0791054874869	1550.72886523816	1086.23611750356	1264.29195534805	1634.9974882399	1613.58599193619	2563.44997003536	0.994253974447532	0.99176911845724	0.99293999569332	0.99455739940465	0.994462826492821	0.996551592658692	106	71623	81	72	48	33	24	11	0	0	0	0	0	0	70496	70505	70529	70544	70553	70566	1152	1152	1152	1152	1152	1152
I9_NSTEMI	60_70	UKBB	C3_OROPHARYNX_EXALLC	-11.1870589411302	-11.2294466232014	-11.2151733045094	-11.1784571946726	-11.2255709349805	-11.0941067732317	1540.40797702637	1086.70874655036	1276.73303951387	1645.01157406268	1625.87280734422	2572.13364265941	0.994205494076484	0.991755249358925	0.99299125324637	0.994578123396035	0.99449118126926	0.996558581203735	106	46909	81	72	48	33	24	11	0	0	0	0	0	0	46197	46206	46230	46245	46254	46267	737	737	737	737	737	737
I9_NSTEMI	60_70	UKBB	C3_OVARY	-11.1961995064204	-11.1957505254858	3.02532132330371	-11.1950799256527	3.3409098440519	-11.1964055232721	1246.32510272999	982.869749576242	1.00629033706597	1580.6946772806	1.00499532418226	4093.37807811584	0.99283240419872	0.990911589942604	0.00264352303125134	0.99434912580923	0.000886395570443331	0.997817590314488	269	37823	227	169	106	63	42	11	1	1	1	0	1	0	37422	37480	37543	37586	37607	37638	442	442	442	443	442	443
I9_NSTEMI	60_70	UKBB	C3_OVARY_EXALLC	-12.1954913097444	-12.1953511831391	2.9442727756568	-12.1945083762197	3.31395062385593	-12.19570861519	1925.10614603112	1553.94023370632	1.00826199618233	2453.27225147544	1.00667586671649	6321.76339669561	0.994945458377224	0.993738251750741	0.00349866832050207	0.996033962440593	0.000994868635532471	0.998460752014	269	26547	227	169	106	63	42	11	1	1	1	0	1	0	26280	26338	26401	26444	26465	26496	308	308	308	309	308	309
I9_NSTEMI	60_70	UKBB	C3_PANCREAS	-10.0030500590364	-9.96957045938755	-10.0010184254529	-10.1170273190193	-9.94763022600947	-9.72461575236712	653.432960064775	714.823028770104	888.688631817421	1222.31972468066	1991.80386396274	6911.51010983854	0.987786095945806	0.988872338812922	0.991021051152898	0.993396058682932	0.996015156049174	0.998877362821565	252	71549	240	82	33	14	5	1	0	0	0	0	0	0	70409	70567	70616	70635	70644	70648	1152	1152	1152	1152	1152	1152
I9_NSTEMI	60_70	UKBB	C3_PANCREAS_EXALLC	-11.0247389765264	-10.9850829028097	-11.0244609069279	-11.1349525449905	-10.9714725095494	-10.7260221282101	1063.97842336049	1185.18342158841	1463.25964167513	2026.9091265068	3271.03060914318	10967.6894939249	0.991732622187462	0.992604771216091	0.993988651309147	0.995616793117407	0.997323793887405	0.999219696537226	252	47240	240	82	33	14	5	1	0	0	0	0	0	0	46504	46662	46711	46730	46739	46743	748	748	748	748	748	748
I9_NSTEMI	60_70	UKBB	C3_PROSTATE	-14.0280969221187	0.137407053985737	-0.557769949964475	-0.0293524206088024	-14.0212898602892	-14.0201891978994	963.169187782597	0.582338910392011	1.00292681632209	1.0028131858758	1201.22053974552	2170.50079150146	0.988379605168514	0.813465888271587	0.57811363217534	0.976649190621092	0.99068687531214	0.994846159580492	2486	31482	2180	1810	1230	713	399	131	5	5	2	1	0	0	31139	31509	32089	32606	32920	33188	644	644	647	648	649	649
I9_NSTEMI	60_70	UKBB	C3_PROSTATE_EXALLC	-14.0357229799019	0.182289972735409	-0.512586939311432	0.0154054886059501	-14.0271795693077	-14.025689727632	988.524980250156	0.58438858882216	1.00414144556518	1.00398270537364	1233.92227090294	2226.67904187427	0.98867149478805	0.755091589396439	0.609720235049351	0.98775743933535	0.990929875228746	0.994974216276436	2486	22603	2180	1810	1230	713	399	131	5	5	2	1	0	0	22451	22821	23401	23918	24232	24500	453	453	456	457	458	458
I9_NSTEMI	60_70	UKBB	C3_RECTOSIGMOID_JUNCTION	-11.1017368044737	-11.0808927290199	-11.1396833116989	-11.0843441629324	-11.148289213066	-11.2549539011072	1053.46461008675	790.657769881917	913.06014458028	1271.88116406479	1538.9859201039	2509.25519791642	0.991591800656207	0.988818191449268	0.990265744393369	0.993046586917904	0.994220239488076	0.996421199467303	196	71504	172	130	77	43	20	10	0	0	0	0	0	0	70381	70423	70476	70510	70533	70543	1147	1147	1147	1147	1147	1147
I9_NSTEMI	60_70	UKBB	C3_RECTOSIGMOID_JUNCTION_EXALLC	-12.121478023912	-12.1035854662078	-12.1630482209852	-12.1069002808012	-12.1752790002574	-12.2828241136912	1726.28316042865	1313.97521862459	1518.71449244102	2112.78778066912	2562.73405423706	4174.86986233197	0.994397523583324	0.992650449362895	0.993609987464447	0.995427909969977	0.996209348926537	0.997652558784287	196	47087	172	130	77	43	20	10	0	0	0	0	0	0	46372	46414	46467	46501	46524	46534	739	739	739	739	739	739
I9_NSTEMI	60_70	UKBB	C3_RECTUM	-11.6108213656554	1.37156556354417	-11.6016527943193	2.25730606415292	-11.6697380032465	-11.6142415691679	909.431578018538	1.00211924057913	764.059824110068	1.00212698973621	1091.68233620036	1577.03027071406	0.989813589430576	0.171104005290262	0.987885210481482	0.0242897466533039	0.991471029486532	0.994123929998282	435	71271	365	306	200	114	70	29	1	1	1	1	0	0	70197	70256	70362	70448	70492	70533	1143	1143	1143	1143	1144	1144
I9_NSTEMI	60_70	UKBB	C3_RECTUM_EXALLC	-11.6606102636551	1.36298903266143	-11.6481542548038	2.26052510362926	-11.7182916467324	-11.6570066661568	922.267823421607	1.00314732751345	778.657985889511	1.00312954004537	1112.8541173994	1611.03971379561	0.989912287092462	0.174237640187829	0.988064675388435	0.0242293557329307	0.991598475437238	0.994226793786676	435	47224	365	306	200	114	70	29	1	1	1	1	0	0	46553	46612	46718	46804	46848	46889	740	740	740	740	741	741
I9_NSTEMI	60_70	UKBB	C3_RESPIRATORY_INTRATHORACIC	2.48462489024457	1.87383376549269	1.84123519077141	2.39418026717814	-10.1993859620911	-10.2655413904566	0.581987058999781	0.710047166116627	1.00209162134334	1.00198093266728	607.014166283951	1477.10968973899	1.96166638204915e-05	0.00831443162286017	0.0661520377861339	0.0168737613284182	0.986594135470872	0.994454947315569	899	71104	829	426	192	102	62	17	7	4	2	1	0	0	70032	70435	70669	70759	70799	70844	1135	1138	1140	1141	1142	1142
I9_NSTEMI	60_70	UKBB	C3_RESPIRATORY_INTRATHORACIC_EXALLC	2.44232712221285	1.84567483847239	1.81621098496582	2.36891273252425	-10.2200291837656	-10.2789134064809	0.583886098963887	0.711336173727948	1.00301863846564	1.00285717246888	609.062710185927	1455.85087485702	2.87835791252838e-05	0.00946847944451243	0.0701803335082695	0.0181686212088364	0.986612181784714	0.994366649557404	899	48025	829	426	192	102	62	17	7	4	2	1	0	0	47338	47741	47975	48065	48105	48150	750	753	755	756	757	757
I9_NSTEMI	60_70	UKBB	C3_SECONDARY_NAS	2.2072918171383	1.12780675265072	1.99008882742699	-9.1618793759423	3.45620897702419	-9.0443830516613	0.581943291644226	1.00204335726951	1.00206721200727	398.744544862528	1.00248825164884	1420.93095833487	0.000148857825565745	0.260374278091476	0.0470351695218594	0.981668767543578	0.000565527329542624	0.994921410622557	1444	70927	1368	492	185	91	41	11	5	2	1	0	1	0	69859	70735	71042	71136	71186	71216	1139	1142	1143	1144	1143	1144
I9_NSTEMI	60_70	UKBB	C3_SECONDARY_NAS_EXALLC	2.18468233041759	1.11527415080562	1.98378406428223	-10.1829026898017	3.44890600376286	-10.0778188435166	0.583865696235811	1.00295240768202	1.00296983353722	657.18919086315	1.00344432762101	2320.47726563799	0.000182739696858602	0.26614197711231	0.0479388605410907	0.987637569423431	0.000588048781623296	0.996534803032346	1444	48610	1368	492	185	91	41	11	5	2	1	0	1	0	47930	48806	49113	49207	49257	49287	751	754	755	756	755	756
I9_NSTEMI	60_70	UKBB	C3_SECONDARY_RESPIRATORY_DIGESTIVE	-11.1365712787609	1.70413528241988	1.89799557397906	-11.163209392749	2.92643745873116	-11.1504975865863	433.495634563822	0.710093284375887	1.00209280632171	948.309204349321	1.00179599451556	1890.62505217968	0.97950447416646	0.0164006611270409	0.0582207980334918	0.990607760974391	0.00348695964624776	0.995294276735588	1808	70745	1709	628	237	111	55	15	3	3	1	0	1	0	69700	70781	71172	71298	71354	71394	1141	1141	1143	1144	1143	1144
I9_NSTEMI	60_70	UKBB	C3_SECONDARY_RESPIRATORY_DIGESTIVE_EXALLC	-12.1575624374851	1.69199791285467	1.88642601579854	-12.1811619661503	2.91671647815319	-12.1780892128683	708.85224590126	0.711310455525295	1.00298271938624	1563.60145097075	1.00259190088447	3137.97928507236	0.986316110486697	0.0173735618987808	0.0599969434710111	0.99378418154503	0.00362382578520458	0.996903521633013	1808	48954	1709	628	237	111	55	15	3	3	1	0	1	0	48292	49373	49764	49890	49946	49986	758	758	760	761	760	761
I9_NSTEMI	60_70	UKBB	C3_SECONDARY_WITHOUT_SITESPEC	-11.1788849475873	-11.1831916245846	2.74469712904869	-11.2108449638783	3.51334800460521	-11.1823458762517	896.432670076466	789.291118642404	1.00210794550514	1672.29696350113	1.00168684886004	3058.06916250257	0.990050308483272	0.988695429113909	0.00616406906629962	0.994651133557277	0.000452454828327494	0.99708240697949	402	71435	369	149	81	38	22	13	2	2	2	1	1	0	70316	70536	70604	70647	70663	70672	1150	1150	1150	1151	1151	1152
I9_NSTEMI	60_70	UKBB	C3_SECONDARY_WITHOUT_SITESPEC_EXALLC	-11.2126245468547	-11.2150482576941	2.73108863187476	-11.2394687659778	3.52090129646494	-11.2227650196601	904.30762335121	801.059826832718	1.00318761466628	1688.03285474318	1.00254645098141	3063.90753540586	0.990107181944843	0.988829771210874	0.00648075585074854	0.994687465760357	0.000444817842729424	0.997077440878387	402	47375	369	149	81	38	22	13	2	2	2	1	1	0	46666	46886	46954	46997	47013	47022	740	740	740	741	741	742
I9_NSTEMI	60_70	UKBB	C3_SKIN	0.436699745826833	-0.622546804059418	1.08606436153955	0.560353234666506	-0.447287300897401	-12.0562601207252	0.582065498312576	0.710073380297438	0.359355370910198	0.581035320089273	1.0016934022485	599.197564757776	0.453098868173375	0.38063011795914	0.00250897258724288	0.334843031324062	0.655213620957967	0.983947106340313	5493	66595	4489	3888	2802	1864	1164	446	14	11	11	4	1	0	66558	67159	68245	69183	69883	70601	1027	1030	1030	1037	1040	1041
I9_NSTEMI	60_70	UKBB	C3_SKIN_EXALLC	0.437788055013095	-0.616251929780716	1.09282279697351	0.565270745098845	-0.441610428875208	-12.0728763291808	0.583398659337507	0.710906600321256	0.360976038221561	0.582076739787433	1.00216724000026	606.741903242229	0.453007947227829	0.38602224179375	0.00246658408441678	0.331484777434794	0.659462472868233	0.984124837972986	5493	51783	4489	3888	2802	1864	1164	446	14	11	11	4	1	0	51992	52593	53679	54617	55317	56035	781	784	784	791	794	795
I9_NSTEMI	60_70	UKBB	C3_STOMACH	-11.1083842146139	-11.1520210074821	-11.1391454755914	-11.0942740646756	-11.0372597512802	-11.1396448834769	1043.92699458667	968.387344133052	1215.38325108728	1537.94306406925	2117.90567485134	3752.94257724549	0.991509903426593	0.990811704876719	0.992687386664923	0.994244342703868	0.995841920916581	0.997631688353613	199	71534	187	95	47	22	10	3	0	0	0	0	0	0	70399	70491	70539	70564	70576	70583	1147	1147	1147	1147	1147	1147
I9_NSTEMI	60_70	UKBB	C3_STOMACH_EXALLC	-11.1320030284844	-11.1749108287012	-11.1621280603811	-11.1172212796409	-11.0597964002723	-11.1650134046124	1037.77640322273	971.855316505074	1223.18024305646	1558.29949140861	2135.71498445589	3811.76875853603	0.991441429012393	0.990825699884231	0.992719007612719	0.994307779715729	0.995868174631365	0.997662927726556	199	47119	187	95	47	22	10	3	0	0	0	0	0	0	46393	46485	46533	46558	46570	46577	738	738	738	738	738	738
I9_NSTEMI	60_70	UKBB	C3_THYROID_GLAND	-10.9003340524016	-10.8588707621693	-10.8528490303303	-10.9100392220386	-10.8563077965382	-10.7383779458096	1506.37043977472	1062.49891177355	1027.30574880481	1344.99162278742	1434.69327632243	1597.21328594734	0.994226431879932	0.99184566270524	0.991571000529716	0.99352794750175	0.99396247416942	0.994635706139308	119	71580	83	69	63	44	31	17	0	0	0	0	0	0	70463	70477	70483	70502	70515	70529	1153	1153	1153	1153	1153	1153
I9_NSTEMI	60_70	UKBB	C3_THYROID_GLAND_EXALLC	-10.9106586791904	-10.8758162003188	-10.8673202986863	-10.9247223308079	-10.8700570047624	-10.7497409419567	1508.30843564166	1060.68310254357	1037.69580231144	1343.54126031585	1447.88437831708	1609.51566497853	0.994228388582671	0.991818957275629	0.991644267451287	0.993512241504852	0.994009902091498	0.99467107481412	119	46927	83	69	63	44	31	17	0	0	0	0	0	0	46226	46240	46246	46265	46278	46292	737	737	737	737	737	737
I9_NSTEMI	60_70	UKBB	C3_TONSIL_BASETONGUE	-11.3875067011756	-11.3978982389639	-11.3431167949431	3.34120186706568	-11.3666022915525	-11.388163394047	1520.79427085936	1054.23271227331	1243.19572951324	1.00396033834318	1589.56530666497	2176.94261855695	0.994025601586873	0.991373792752098	0.992720074584654	0.000874650297641743	0.99429456647698	0.995826073582614	134	46918	98	91	64	44	29	16	0	0	0	1	0	0	46216	46223	46250	46270	46285	46298	738	738	738	737	738	738
I9_NSTEMI	60_70	UKBB	C3_UNCERTAIN_SECONDARY	1.28849123783469	1.02173310801407	1.87085320021202	0.995548246641238	2.2710696847996	-10.4382900754655	0.582061947640017	0.581010269936134	0.504129670182392	1.00208329235318	0.580544018042633	551.402329479712	0.0268517049848169	0.0786547039744812	0.00020639681701743	0.32047680327926	9.15470028533607e-05	0.984896594310474	3369	69668	3009	1634	852	517	299	124	13	10	7	3	3	0	68901	70276	71058	71393	71611	71786	1114	1117	1120	1124	1124	1127
I9_NSTEMI	60_70	UKBB	C3_UNCERTAIN_SECONDARY_EXALLC	1.29489255404017	1.03536419663389	1.88607107951515	1.01109980363865	2.28754319238643	-10.4719005531407	0.583877225053302	0.582448261687265	0.505747724956435	1.002904705175	0.581808711239806	564.900860196396	0.0265720187568008	0.0754683980597655	0.000192033398755904	0.313372203071469	8.43196120494005e-05	0.985209990205207	3369	50321	3009	1634	852	517	299	124	13	10	7	3	3	0	49907	51282	52064	52399	52617	52792	761	764	767	771	771	774
I9_NSTEMI	60_70	UKBB	C3_URINARY_TRACT	-12.1605089187257	1.3654574020779	-12.1427375750207	-12.1470371999324	-12.2162717104577	-12.1610450695363	1093.87620788842	1.00203479447591	1102.00323848258	1373.87880751876	1493.56572085373	2215.93302355231	0.991130182373603	0.172981927369124	0.99120845887788	0.992945660767943	0.993473962496792	0.995621229841041	421	71353	363	269	167	108	60	20	1	1	0	0	0	0	70268	70362	70464	70523	70571	70611	1142	1142	1143	1143	1143	1143
I9_NSTEMI	60_70	UKBB	C3_URINARY_TRACT_EXALLC	-12.1983405271752	1.34127818303096	-12.1785556401352	-12.1867190621988	-12.2546142683869	-12.1980372890863	1107.93967276817	1.00304287620206	1116.56555900682	1383.47178110743	1516.05358933446	2246.73742797909	0.991215522665414	0.181154352870131	0.991297520529777	0.992971689505604	0.993550583491589	0.995668128509285	421	47275	363	269	167	108	60	20	1	1	0	0	0	0	46591	46685	46787	46846	46894	46934	741	741	742	742	742	742
I9_NSTEMI	60_70	UKBB	CARDIAC_ARRHYTM	3.00412447066838	2.27455312345133	2.24122199927756	2.13669431935517	3.02010555641842	2.95358512777059	0.276910486989408	0.294719915395114	0.355513536858298	0.463915672121416	0.336737968956697	0.589431596004895	2.02236535996323e-27	1.18468917407943e-14	2.89720108748607e-10	4.10919266268946e-06	3.00004338308905e-19	5.41749438431615e-07	5390	48989	4525	3561	2410	1501	913	376	48	35	24	16	13	3	49553	50517	51668	52577	53165	53702	253	266	277	285	288	298
I9_NSTEMI	60_70	UKBB	CD2_BENIGN	0.40883970418297	1.31261395697391	0.94683787767021	1.30867951865241	1.35186272288896	0.091378990577518	0.505902764139206	0.238979850196185	0.323068625811176	0.323215115499317	0.322083461299847	1.00194952246832	0.419010625294761	3.96122693396619e-08	0.00338129618944402	5.1449513662558e-05	2.70183359255228e-05	0.927332727978492	8868	63446	6605	5839	4429	3270	2134	1028	43	44	29	20	11	1	64689	65455	66865	68024	69160	70266	977	976	991	1000	1009	1019
I9_NSTEMI	60_70	UKBB	CD2_BENIGN_ASCENDING_COLON	-12.2752696754898	-12.2768864941153	0.773677221368459	1.33174767401388	1.75069219171549	-12.2563083104511	775.400549552771	555.275119633663	1.00199767479265	1.00197083028688	1.00169880472841	2487.25089227668	0.987369316317149	0.982360563551825	0.440034624153959	0.183805682005633	0.0805119779333271	0.996068317985872	974	71238	863	710	459	263	116	32	3	3	3	2	1	0	70213	70366	70617	70813	70960	71044	1133	1133	1133	1134	1135	1136
I9_NSTEMI	60_70	UKBB	CD2_BENIGN_ASCENDING_COLON_EXALLC	-13.4019768849447	-13.4026485795535	0.770213280833252	1.33244700101662	1.74598540307092	-13.3762061684604	1350.6016225284	974.120699656643	1.00301805166905	1.00298866848921	1.00260007529561	4360.29177165935	0.992082746844361	0.989022480482605	0.44254913335415	0.184020700715004	0.0816034198144726	0.997552307918181	974	47115	863	710	459	263	116	32	3	3	3	2	1	0	46492	46645	46896	47092	47239	47323	731	731	731	732	733	734
I9_NSTEMI	60_70	UKBB	CD2_BENIGN_BREAST	-12.0044249829365	-12.004129178741	-12.0039338937745	-12.0033191038277	-12.0033230464523	-12.003974786973	2776.01361347908	2236.56927664495	2061.60117381913	2141.67291909507	2427.01482580893	3088.64158869367	0.996549687127962	0.995717609352491	0.995354242359977	0.995528162696591	0.996053906637932	0.99689903740397	159	37889	101	92	88	70	39	40	0	0	0	0	0	0	37503	37512	37516	37534	37565	37564	444	444	444	444	444	444
I9_NSTEMI	60_70	UKBB	CD2_BENIGN_BREAST_EXALLC	-12.0064059002368	-12.0060348088644	-12.0057389020909	-12.0048794775897	-12.0049051454989	-12.0058808870973	2696.77696029842	2156.99854516308	2003.42498360083	2119.47822924511	2400.43417217879	3007.55333589986	0.996447724675688	0.995558930548045	0.995218619885389	0.995480747741728	0.996009684976185	0.996814925460246	159	26260	101	92	88	70	39	40	0	0	0	0	0	0	26016	26025	26029	26047	26078	26077	302	302	302	302	302	302
I9_NSTEMI	60_70	UKBB	CD2_BENIGN_CAECUM	1.15733571747243	-12.2303687591862	0.997458197161473	2.55251435475495	1.78630458769855	-12.2254867170179	1.00274022061126	595.279954886854	1.00206616451069	0.580906704259191	1.00171178203125	2748.58899049177	0.248429237855712	0.983608156413362	0.319541012909052	1.11274737413235e-05	0.0745452832127384	0.996451090006609	895	71273	769	622	390	249	135	41	6	5	5	4	1	0	70253	70400	70632	70773	70887	70981	1140	1141	1141	1142	1145	1146
I9_NSTEMI	60_70	UKBB	CD2_BENIGN_CAECUM_EXALLC	1.12722674560501	-12.2484895284928	0.986191387641054	2.54270091338077	1.7828657858405	-12.2505733974783	1.00404542269998	600.607731833989	1.00311932952787	0.582729172118367	1.00259453846021	2742.04493432193	0.261571296481753	0.98372947466774	0.325546070222244	1.28035946485787e-05	0.0753624689814866	0.996435320685049	895	47050	769	622	390	249	135	41	6	5	5	4	1	0	46437	46584	46816	46957	47071	47165	733	734	734	735	738	739
I9_NSTEMI	60_70	UKBB	CD2_BENIGN_COLON	0.772986471665668	1.22904719108649	0.509901200679787	1.6212405467793	1.77669505652319	2.08944493471275	0.582363649767318	0.339460404331242	0.580885522944932	0.413441012699004	0.412497855553016	0.709521743337878	0.1844008338975	0.000293931160004923	0.380052368530648	8.80598850579439e-05	1.65362561324752e-05	0.00323096801615993	4032	69142	3314	2842	1917	1343	733	239	21	21	14	12	8	2	68746	69218	70143	70717	71327	71821	1093	1093	1100	1102	1106	1112
I9_NSTEMI	60_70	UKBB	CD2_BENIGN_COLON_EXALLC	0.730020607935733	1.21387884867778	0.494136491271132	1.60618859705886	1.76998139680591	2.07973120190429	0.584384740988234	0.34211365640738	0.58245487799566	0.41575720723863	0.414484273087755	0.710643298770731	0.211587433403512	0.000387911575007404	0.396232664958453	0.000111872342147517	1.95190768386461e-05	0.00342747421563046	4032	46784	3314	2842	1917	1343	733	239	21	21	14	12	8	2	46761	47233	48158	48732	49342	49836	720	720	727	729	733	739
I9_NSTEMI	60_70	UKBB	CD2_BENIGN_COLON_NOS	-12.0898081793921	-12.0953534698387	-12.0431747146785	-12.1194181520325	-12.1133879209739	-12.0613764113249	1357.50209732986	946.626735306486	1116.91818321448	1480.69702586862	1236.07089931994	1889.73740177837	0.992894196043231	0.989805450403818	0.991396973278703	0.993469434670352	0.992180925458531	0.994907482556907	279	71091	225	198	141	100	80	28	0	0	0	0	0	0	70006	70033	70090	70131	70151	70203	1139	1139	1139	1139	1139	1139
I9_NSTEMI	60_70	UKBB	CD2_BENIGN_COLON_NOS_EXALLC	-12.113558446344	-12.1186418173019	-12.0659157455084	-12.1409220034727	-12.1390705966406	-12.0871779096908	1356.5488294378	950.881596281374	1124.98883956787	1481.68863060362	1246.46935533021	1908.4131330828	0.992875234121472	0.989831525300906	0.991442561050637	0.993462225719132	0.992229713574628	0.994946530186805	279	46634	225	198	141	100	80	28	0	0	0	0	0	0	45961	45988	46045	46086	46106	46158	727	727	727	727	727	727
I9_NSTEMI	60_70	UKBB	CD2_BENIGN_COLORECANI	0.633447424002311	1.19310413149727	0.3531018687233	1.44611147770909	1.57751895538142	1.83028815077902	0.582397944749936	0.322713078410725	0.580883836130916	0.41344287376297	0.41247075419972	0.709557912042564	0.276747905031986	0.000218072172100701	0.543273685221442	0.000469236191986724	0.000131006088015175	0.00989501136012267	4723	68669	3820	3290	2252	1620	904	309	22	22	14	12	8	2	68468	68998	70036	70668	71384	71979	1082	1082	1090	1092	1096	1102
I9_NSTEMI	60_70	UKBB	CD2_BENIGN_COLORECANI_EXALLC	0.595672195166116	1.17958609544081	0.340341975658315	1.43229513338524	1.57279298213268	1.82023263635395	0.584433869413423	0.325484241045761	0.58242895760458	0.415724581967489	0.414416408854277	0.710674996942926	0.308094061500075	0.000289974032751681	0.558985304446689	0.000570429822079243	0.000147524731959862	0.010428938866888	4723	46682	3820	3290	2252	1620	904	309	22	22	14	12	8	2	46844	47374	48412	49044	49760	50355	719	719	727	729	733	739
I9_NSTEMI	60_70	UKBB	CD2_BENIGN_CONNECTIVE_SOFT	-10.1597953228655	-10.1986541683039	-10.1661653597131	3.61364227338753	-10.0280776481455	-10.0357970964393	950.279063432505	737.504759871352	944.028672065361	1.00230864155756	1163.12445594554	1300.87436639725	0.99146967484588	0.988966729706503	0.991407814353433	0.000311769863170853	0.99312098618187	0.993844656841484	110	71567	70	60	45	36	24	18	1	1	1	1	0	0	70456	70466	70481	70490	70502	70508	1150	1150	1150	1150	1151	1151
I9_NSTEMI	60_70	UKBB	CD2_BENIGN_CONNECTIVE_SOFT_EXALLC	-11.2050589973606	-11.2399034748597	-11.2063062380903	3.60418468970807	-11.0612753397646	-11.0648531911712	1585.51409249756	1236.72956179459	1584.98908901355	1.00350740468636	1947.12175969456	2187.23367293603	0.994361280546477	0.99274859899379	0.994358784991568	0.000328669738774664	0.995467374701768	0.995963651263208	110	46832	70	60	45	36	24	18	1	1	1	1	0	0	46135	46145	46160	46169	46181	46187	736	736	736	736	737	737
I9_NSTEMI	60_70	UKBB	CD2_BENIGN_DESCENDING_COLON	-11.6988264144763	2.21468224309212	1.24575442941848	-11.7050378195285	1.96227024458485	4.16066885773352	735.24451046431	0.504194847509146	1.00209116635744	836.991427916513	1.00180759442462	0.710500316027295	0.987305013518026	1.12048111124468e-05	0.213810800402972	0.988842221983624	0.0501444554902488	4.74232533044083e-09	662	71336	556	477	303	198	103	37	6	7	3	2	3	2	70297	70376	70550	70655	70750	70816	1139	1138	1142	1143	1142	1143
I9_NSTEMI	60_70	UKBB	CD2_BENIGN_DESCENDING_COLON_EXALLC	-11.7332843729014	2.20933014493334	1.23865709156122	-11.7385028848416	1.9550493179427	4.1591442705456	738.968601045346	0.506301032814228	1.00316199580805	847.601481184474	1.00274203164701	0.712160742428886	0.98733178502394	1.27899023258642e-05	0.216922515559572	0.988950384064952	0.0512115082593115	5.21456188730996e-09	662	46956	556	477	303	198	103	37	6	7	3	2	3	2	46324	46403	46577	46682	46777	46843	732	731	735	736	735	736
I9_NSTEMI	60_70	UKBB	CD2_BENIGN_ENDOCRINE_OTH	-11.1767601604189	3.40394107874	-11.1850434136631	-11.2340586137817	-11.2609207400101	-11.2214171208184	950.335586286183	0.504782696028014	790.244827842858	926.31938793314	1019.23136784108	1484.11498077455	0.990616410745939	1.54744755219927e-11	0.988707201651809	0.990323788618948	0.991184796415767	0.993967239547909	294	71497	225	195	160	106	60	27	4	4	0	0	0	0	70417	70447	70482	70536	70582	70615	1145	1145	1149	1149	1149	1149
I9_NSTEMI	60_70	UKBB	CD2_BENIGN_ENDOCRINE_OTH_EXALLC	-12.2088764318172	3.39631359359042	-12.2221744297663	-12.2755285981802	-12.2985290342083	-12.2560452605441	1587.70150300756	0.506997375344722	1314.5068647418	1552.74435267351	1701.88273179362	2488.43763599342	0.993864603648383	2.1002575492171e-11	0.992581443254563	0.99369223098278	0.994234196723311	0.99607027734464	294	46859	225	195	160	106	60	27	4	4	0	0	0	0	46190	46220	46255	46309	46355	46388	734	734	738	738	738	738
I9_NSTEMI	60_70	UKBB	CD2_BENIGN_EXALLC	0.392744019431314	1.31169286816597	0.946319024541059	1.30725818539857	1.35809547281454	0.0941649948181719	0.508015108695282	0.242629031657553	0.325756284601944	0.325955770894226	0.324464829086596	1.00271527767443	0.43946606798357	6.43880564351972e-08	0.00367263842160779	6.05804073279143e-05	2.84354066306296e-05	0.925180647645742	8868	44474	6605	5839	4429	3270	2134	1028	43	44	29	20	11	1	46019	46785	48195	49354	50490	51596	675	674	689	698	707	717
I9_NSTEMI	60_70	UKBB	CD2_BENIGN_HEAMANGIOMA_LYMPHANGIOMA	-11.581807733866	-11.5774388861762	1.97820003305211	2.36314469940037	-11.519624567598	-11.6325831041957	1081.7751897726	758.735668759583	1.0022012446916	1.00232775577705	937.435004081279	1191.44230027279	0.991457773179538	0.987825666210286	0.0483982220299182	0.0183906940963316	0.990195481041831	0.992210020575834	354	71398	246	226	179	136	101	58	2	2	2	1	0	0	70358	70378	70425	70468	70503	70546	1146	1146	1146	1147	1148	1148
I9_NSTEMI	60_70	UKBB	CD2_BENIGN_HEAMANGIOMA_LYMPHANGIOMA_EXALLC	-11.6362252404682	-11.6243282527472	1.9780049797686	2.34765434107113	-11.5630708267165	-11.6752810099304	1099.93261281458	773.612580214432	1.00326520960636	1.00347212937961	958.491632827735	1221.16614343052	0.991559309014006	0.98801141129866	0.0486590118880698	0.0193079595107458	0.990374697502167	0.992371730420417	354	46830	246	226	179	136	101	58	2	2	2	1	0	0	46202	46222	46269	46312	46347	46390	734	734	734	735	736	736
I9_NSTEMI	60_70	UKBB	CD2_BENIGN_HEMANGIOMA	-11.5887863100465	-11.585366597286	2.00005260833845	2.37204244952034	-11.5320722387715	-11.6358605995394	1096.72260010026	772.055351379693	1.00222709217868	1.00233350409885	953.656248120176	1193.45805402435	0.991569115466656	0.988027492820492	0.045976585736919	0.0179561960490914	0.990351829425782	0.992220986393896	347	71406	239	221	176	135	100	58	2	2	2	1	0	0	70366	70384	70429	70470	70505	70547	1146	1146	1146	1147	1148	1148
I9_NSTEMI	60_70	UKBB	CD2_BENIGN_HEMANGIOMA_EXALLC	-11.6456565725645	-11.6344037810255	1.99961075292396	2.35630462082027	-11.5775133812553	-11.6800772065511	1116.162571447	788.098742652412	1.00330379439041	1.00348149119893	975.380476812343	1223.96824619276	0.991675297817336	0.98822155970931	0.0462585777626069	0.0188679535326049	0.990529539507833	0.992386067319436	347	46821	239	221	176	135	100	58	2	2	2	1	0	0	46193	46211	46256	46297	46332	46374	734	734	734	735	736	736
I9_NSTEMI	60_70	UKBB	CD2_BENIGN_LEIOMYOMA_UTERI	-13.1844937113658	-13.1831930424259	1.58604421787765	-13.1841311718728	1.63306525246556	2.29228320680628	2102.0836833288	1516.01951936498	1.0067852280285	1884.45071400663	1.00807079527652	1.00995755366593	0.994995615500407	0.993061742616727	0.115174508092655	0.994417827531923	0.105234287637873	0.0232268406394396	972	36783	547	493	423	359	332	245	0	1	2	2	2	1	36774	36828	36898	36962	36989	37076	434	433	432	432	432	433
I9_NSTEMI	60_70	UKBB	CD2_BENIGN_LEIOMYOMA_UTERI_EXALLC	-13.6178452492524	-13.6102599807539	1.53919783552716	-13.61799524958	1.57938945864111	2.20964814386822	2508.61464684035	1823.11750798696	1.00934579968765	2266.38122191281	1.01108399010775	1.01305523611564	0.995668758800407	0.994043546073588	0.127272568138937	0.995205783267444	0.118270220253423	0.0291706657312125	972	25703	547	493	423	359	332	245	0	1	2	2	2	1	25826	25880	25950	26014	26041	26128	302	301	300	300	300	301
I9_NSTEMI	60_70	UKBB	CD2_BENIGN_LIPOMATOUS	1.18365813822638	1.15408400083492	0.673893677197352	1.11266159702656	-12.0815760845475	-12.0854503881546	1.00299501371199	0.710291353409099	1.00206937188697	1.00210640779806	706.049967004029	1031.46302671475	0.237951038969611	0.104204397906205	0.501264154316262	0.266859949715035	0.986347662239254	0.990651556675229	1058	70484	756	696	564	397	275	148	5	4	2	1	0	0	69655	69715	69847	70014	70136	70263	1126	1127	1129	1130	1131	1131
I9_NSTEMI	60_70	UKBB	CD2_BENIGN_LIPOMATOUS_EXALLC	1.15236887492937	1.13610617130724	0.658051790887798	1.0948781100708	-12.1145404588327	-12.11590184728	1.00445260986953	0.711827928367697	1.00309049416666	1.00314018891552	713.367053489051	1045.86780916115	0.251273944482808	0.110479761278431	0.511808456158482	0.275074592345897	0.98645081776415	0.990757077786943	1058	46349	756	696	564	397	275	148	5	4	2	1	0	0	45920	45980	46112	46279	46401	46528	726	727	729	730	731	731
I9_NSTEMI	60_70	UKBB	CD2_BENIGN_LIPO_INTRATHO	-10.1828357138794	2.89317669507309	-10.1622729537396	-10.1831585980397	-10.1771441242364	-10.0019739819616	927.087863144302	1.00241780982808	828.361745528905	1086.29061248845	970.63068802561	3135.34107108646	0.991236468123017	0.00389926248324855	0.990211864134613	0.992520541064722	0.991634266783827	0.997454692519481	119	71635	94	84	56	38	17	5	1	1	0	0	0	0	70507	70517	70545	70563	70584	70596	1152	1152	1153	1153	1153	1153
I9_NSTEMI	60_70	UKBB	CD2_BENIGN_LIPO_INTRATHO_EXALLC	-11.1968597483899	2.87756320710905	-11.1790571550711	-11.2029721242546	-11.1931397209351	-11.0000499370268	1524.64039816266	1.00358955004889	1370.31123523773	1779.18290388771	1616.98240342772	5106.39751172188	0.994140440441488	0.00414028322666969	0.993490896125381	0.994975997461233	0.99447689595873	0.998281222093532	119	46890	94	84	56	38	17	5	1	1	0	0	0	0	46176	46186	46214	46232	46253	46265	738	738	739	739	739	739
I9_NSTEMI	60_70	UKBB	CD2_BENIGN_LIPO_NOS	-10.3530590178719	-10.3367304020323	3.14883289752963	3.79635891190338	-10.1145833725101	-10.0865000583007	876.210572275619	599.692752856526	1.00231177929347	1.00295667684568	1118.98379731096	1599.02030778489	0.990572638584853	0.986247775747599	0.00168044472491347	0.000153605148848542	0.992787956326286	0.994967037466903	130	71552	96	85	59	38	26	14	2	2	2	1	0	0	70434	70445	70471	70492	70504	70516	1150	1150	1150	1151	1152	1152
I9_NSTEMI	60_70	UKBB	CD2_BENIGN_LIPO_NOS_EXALLC	-11.4439779488439	-11.4171022332227	3.14487378540732	3.79928357034103	-11.1781560033446	-11.1543916029768	1496.35916669811	1021.15342619297	1.00344777357087	1.00427275438972	1898.20272045749	2740.59197711704	0.993897932721217	0.991079362238434	0.00172400765224468	0.000154875177885019	0.995301436222176	0.996752565742112	130	46843	96	85	59	38	26	14	2	2	2	1	0	0	46138	46149	46175	46196	46208	46220	737	737	737	738	739	739
I9_NSTEMI	60_70	UKBB	CD2_BENIGN_LIPO_SKIN_HEADFACENECK	-11.2113363110534	-11.1613192894299	-11.1023709012296	-11.0995340435709	-11.0941732541577	-11.034773497169	1687.14797001884	1146.38949164729	1099.47069312485	1260.06289231854	1049.39734820743	1551.12945960587	0.994697983535947	0.992231869086736	0.991943159701958	0.992971753734704	0.991564963755171	0.9943238772969	108	71538	69	66	67	59	44	18	0	0	0	0	0	0	70426	70429	70428	70436	70451	70477	1151	1151	1151	1151	1151	1151
I9_NSTEMI	60_70	UKBB	CD2_BENIGN_LIPO_SKIN_HEADFACENECK_EXALLC	-11.2310979582489	-11.1879959349621	-11.1251105094149	-11.1209943184531	-11.1195143500216	-11.0536184360947	1695.78441053725	1146.86491241208	1108.95322233384	1254.11850097558	1054.75343561239	1568.09199882029	0.99471568785778	0.992216530873025	0.991995690311548	0.992924788708643	0.991588627079765	0.994375688123772	108	46813	69	66	67	59	44	18	0	0	0	0	0	0	46115	46118	46117	46125	46140	46166	737	737	737	737	737	737
I9_NSTEMI	60_70	UKBB	CD2_BENIGN_LIPO_SKIN_LIMBS	2.91887764124492	-11.1304678620481	-11.1263547537627	-11.0830274375607	2.35731338761578	-11.1736815188043	1.00306142174371	856.165937094463	836.764237827222	948.703031090391	1.00201499970966	1149.25119539104	0.00361464608088729	0.989627503354291	0.989390936324086	0.990679090240688	0.0186440321185709	0.992242629330718	222	71379	149	133	124	94	79	45	1	0	0	1	1	0	70303	70319	70328	70358	70373	70407	1148	1149	1149	1148	1148	1149
I9_NSTEMI	60_70	UKBB	CD2_BENIGN_LIPO_SKIN_LIMBS_EXALLC	2.89114257217041	-12.1465054875788	-12.1430661524319	-12.0959390837448	2.34156925288186	-12.1924515005288	1.00458923418709	1410.70759208415	1381.76873266964	1565.27360400001	1.00297090310512	1908.71736634142	0.00400287538956404	0.993130121717784	0.992988233077169	0.993834261969944	0.0195625862617503	0.994903329940239	222	46719	149	133	124	94	79	45	1	0	0	1	1	0	46057	46073	46082	46112	46127	46161	734	735	735	734	734	735
I9_NSTEMI	60_70	UKBB	CD2_BENIGN_LIPO_SKIN_TRUNK	-11.398327762224	1.98297421069546	-11.3588803984429	-11.4180241057567	-11.4160737272997	-11.379591409487	1240.7345014901	1.00230406062077	897.666713689993	1096.27376158213	883.094171547816	1191.17873607788	0.992670130631159	0.0478818164172048	0.989904010803892	0.991689940269118	0.989685748622136	0.992377749942972	263	71279	166	167	141	101	78	57	1	1	0	0	0	0	70228	70227	70253	70293	70316	70337	1147	1147	1148	1148	1148	1148
I9_NSTEMI	60_70	UKBB	CD2_BENIGN_LIPO_SKIN_TRUNK_EXALLC	-11.5128590796299	1.97021997762803	-11.5218980214944	-11.5781180124522	-11.6299239014597	-11.6148390636673	1301.65719404074	1.00341208930243	968.933348386354	1182.11239294322	976.696473246919	1343.54449684095	0.992942986229707	0.0495857514139245	0.99051232171416	0.992185299840382	0.99049948709499	0.993102435120901	263	46660	166	167	141	101	78	57	1	1	0	0	0	0	46022	46021	46047	46087	46110	46131	734	734	735	735	735	735
I9_NSTEMI	60_70	UKBB	CD2_BENIGN_LIPO_SPERMATIC	-13.007243835326	-13.006773784701	-13.0062784384795	-13.0060985203198	-13.0068267032171	-13.0061001098409	1978.16248311746	1385.22398538493	1536.8110286138	2114.001677363	2998.48748265746	4690.40404164919	0.994753613852356	0.992508250214775	0.993247455486705	0.995091158228201	0.996538950479002	0.99778753534172	240	33439	194	173	130	72	35	13	0	0	0	0	0	0	32786	32807	32850	32908	32945	32967	699	699	699	699	699	699
I9_NSTEMI	60_70	UKBB	CD2_BENIGN_LIPO_SPERMATIC_EXALLC	-13.0114026979728	-13.0106062215505	-13.0098434189631	-13.0096360151971	-13.0106363040411	-13.0093315557162	1980.93582001885	1390.92169657278	1529.47832186718	2094.18244710282	3027.97733726246	4731.70915197294	0.994759283680826	0.99253673986408	0.993213223175391	0.995043354046368	0.996571654033767	0.997806303941342	240	20500	194	173	130	72	35	13	0	0	0	0	0	0	20118	20139	20182	20240	20277	20299	428	428	428	428	428	428
I9_NSTEMI	60_70	UKBB	CD2_BENIGN_MELANOCYTIC	1.76197053949019	-12.4905241645193	1.90109626593009	-12.4882517525395	-12.5168522649194	-12.3643696636048	1.00299110390143	856.217258255298	0.710169137788941	1043.25437201958	1018.07263284533	1717.48253381935	0.0789662256551639	0.988360847875898	0.00742929135958899	0.990449169855413	0.990190531351058	0.994255979755684	687	70974	495	463	381	300	209	98	2	2	2	0	0	0	70019	70051	70133	70214	70305	70416	1145	1145	1145	1147	1147	1147
I9_NSTEMI	60_70	UKBB	CD2_BENIGN_MELANOCYTIC_EXALLC	1.75446355280478	-12.5162018668579	1.90209740952205	-12.5151486843032	-12.5419448131187	-12.3824325863052	1.0044460996315	868.091482366737	0.711679311937828	1060.00987749943	1033.79061302597	1751.59082186072	0.0806898136174722	0.988496444852219	0.0075245992596368	0.990579887853859	0.990320304201908	0.994359601926329	687	46743	495	463	381	300	209	98	2	2	2	0	0	0	46199	46231	46313	46394	46485	46596	734	734	734	736	736	736
I9_NSTEMI	60_70	UKBB	CD2_BENIGN_MELANOCYTIC_FACE	-10.597095456058	-10.5663786099549	2.5998977894693	-10.542281830907	-10.5580543963765	-10.544042998214	996.414313889755	657.734520127847	1.00225420300137	848.099900386096	807.010125025094	1292.86085893612	0.99151447410428	0.987182689245279	0.00948526160629674	0.990082173940058	0.989561632470249	0.99349285284873	169	71397	123	115	91	69	49	28	1	1	1	0	0	0	70297	70305	70329	70351	70371	70392	1145	1145	1145	1146	1146	1146
I9_NSTEMI	60_70	UKBB	CD2_BENIGN_MELANOCYTIC_FACE_EXALLC	-11.692547689695	-11.6469055329199	2.58824842084086	-11.6229116131125	-11.6347629771915	-11.6218973879867	1702.30493636506	1130.20805018774	1.0033926430602	1460.99773599123	1379.32508883027	2237.9780122455	0.994519648200338	0.991777866357889	0.00989442870602263	0.993652526846137	0.993269833384858	0.995856576443377	169	46779	123	115	91	69	49	28	1	1	1	0	0	0	46091	46099	46123	46145	46165	46186	733	733	733	734	734	734
I9_NSTEMI	60_70	UKBB	CD2_BENIGN_MELANOCYTIC_LOWERLIMB	-10.8965204040347	-10.8303306568505	-10.8499676487629	-10.9114601924328	-10.9241721180729	-10.868235636219	1464.05494371607	999.073868617441	1218.28719846873	1274.11188632294	1357.12086821612	2298.5089809214	0.994061640126461	0.991350805333046	0.992894198309553	0.993167021438056	0.993577481306249	0.996227308582794	105	71588	72	66	54	50	32	10	0	0	0	0	0	0	70469	70475	70487	70491	70509	70531	1152	1152	1152	1152	1152	1152
I9_NSTEMI	60_70	UKBB	CD2_BENIGN_MELANOCYTIC_LOWERLIMB_EXALLC	-10.9106488340511	-10.8434650908914	-10.8639915348382	-10.9275323561266	-10.9394403915961	-10.8777352920431	1464.10975195678	1003.9685670398	1226.17746205752	1287.80745643187	1367.47556998099	2331.24256432396	0.99405416317433	0.991382533818083	0.992930796745051	0.993229729581911	0.99361720407448	0.996277030247802	105	46874	72	66	54	50	32	10	0	0	0	0	0	0	46170	46176	46188	46192	46210	46232	737	737	737	737	737	737
I9_NSTEMI	60_70	UKBB	CD2_BENIGN_MELANOCYTIC_TRUNK	2.58201135430141	-11.8668268696995	2.03725529660544	-11.8393230538995	-11.851496120302	-11.7096139811939	1.00297815518642	963.953431874099	1.00210876384227	1173.37517155186	1137.52700260721	2041.79264881957	0.010043020311936	0.990177825523687	0.0420557311505073	0.991949503432051	0.991687270118811	0.995424183254029	284	71493	200	189	158	116	84	41	1	1	1	0	0	0	70422	70433	70464	70506	70538	70581	1154	1154	1154	1155	1155	1155
I9_NSTEMI	60_70	UKBB	CD2_BENIGN_MELANOCYTIC_TRUNK_EXALLC	2.5630495787504	-12.2355699541587	2.03148096166869	-12.2325598159739	-12.2918557724016	-12.1327104013817	1.00444733650816	1155.49695280135	1.00312337086824	1421.26566654817	1414.19227265354	2524.73303492247	0.0107198377134954	0.991551349489177	0.0428513841107453	0.99313284606361	0.993065045929325	0.996165747064277	284	46871	200	189	158	116	84	41	1	1	1	0	0	0	46216	46227	46258	46300	46332	46375	738	738	738	739	739	739
I9_NSTEMI	60_70	UKBB	CD2_BENIGN_MENINGES	-10.373540592561	2.44397835675142	-10.3499579258178	-10.4170566399249	-10.3004796884877	-10.3952443426813	878.05714113376	1.00229773477522	676.715186434768	917.668007881819	1117.67930578535	1696.81655491501	0.990573853392343	0.0147534350327607	0.987797304009695	0.990942879028019	0.992646837664552	0.995111932954509	177	71565	138	121	96	60	34	19	1	1	0	0	0	0	70456	70473	70498	70534	70560	70575	1147	1147	1148	1148	1148	1148
I9_NSTEMI	60_70	UKBB	CD2_BENIGN_MENINGES_CEREBRAL	-10.471020007401	2.70927006989026	-10.3968581545024	-10.4675128968686	-10.3728003035562	-10.5382082786506	1045.39832030276	1.00235016845509	815.123645421635	1053.10432810258	1289.60175037136	2071.31739856891	0.992008284936976	0.0068733750705634	0.989823301380102	0.992069418778171	0.99358235364388	0.995940633040606	137	71598	108	94	75	51	26	15	1	1	0	0	0	0	70477	70491	70510	70534	70559	70570	1149	1149	1150	1150	1150	1150
I9_NSTEMI	60_70	UKBB	CD2_BENIGN_MENINGES_CEREBRAL_EXALLC	-10.5329223885275	2.70543316158318	-10.4536065031767	-10.5292487492943	-10.4241229196604	-10.6023263518659	1069.40528544736	1.00349048208151	838.912120938682	1080.68436531357	1324.00403056805	2148.66768904334	0.992141501083117	0.00701728754511622	0.990057891429483	0.992226229630385	0.993718175610151	0.996062956491788	137	46894	108	94	75	51	26	15	1	1	0	0	0	0	46187	46201	46220	46244	46269	46280	735	735	736	736	736	736
I9_NSTEMI	60_70	UKBB	CD2_BENIGN_MENINGES_EXALLC	-11.3995064922698	2.43108193770759	-11.3727417751719	-11.4455840471826	-11.3195122458946	-11.4177842433931	1447.62789449213	1.00339048584507	1127.34926539406	1518.51171497931	1855.29133065683	2821.71829407855	0.993717034422103	0.0153985529314505	0.991951047073779	0.993986106105679	0.995131973143842	0.996771453434872	177	46897	138	121	96	60	34	19	1	1	0	0	0	0	46200	46217	46242	46278	46304	46319	735	735	736	736	736	736
I9_NSTEMI	60_70	UKBB	CD2_BENIGN_OTHERDIGESTIVE	-10.180231031233	2.44493442868949	-10.1337129050751	-10.1576464636751	3.42301577100069	-10.0822948109779	742.097792364519	1.00205609890718	640.794622883223	794.1406312957	1.00208934240771	1367.738245483	0.989054819336234	0.0146906076214803	0.987382546960375	0.989794744176057	0.000635765296302672	0.994118440031178	156	71360	129	109	76	52	31	10	2	2	1	1	1	0	70243	70263	70296	70320	70341	70362	1142	1142	1143	1143	1143	1144
I9_NSTEMI	60_70	UKBB	CD2_BENIGN_OTHERDIGESTIVE_EXALLC	-11.2009035589083	2.43468892056917	-11.1574696054497	-11.1769136127154	3.39281707830627	-11.0976285987156	1222.91831030579	1.00301798006621	1058.65561730586	1317.7451360281	1.00306371503389	2284.45589640875	0.992692150417479	0.015209021989862	0.991591025650172	0.993232545779683	0.000718412554140059	0.996123982210528	156	46755	129	109	76	52	31	10	2	2	1	1	1	0	46046	46066	46099	46123	46144	46165	734	734	735	735	735	736
I9_NSTEMI	60_70	UKBB	CD2_BENIGN_OTHER_NOS	-10.6531865534666	2.62252179069981	-10.5742475140056	-10.656953713647	-10.5975281659787	-10.5358348372687	1038.03688168566	1.00231108368094	936.079625951796	1020.81443874129	926.452566528862	1291.46294806721	0.991811597434211	0.00888428964334802	0.990987038745195	0.991670509290604	0.990873337699715	0.99349088046312	163	71555	104	94	75	65	52	25	1	1	0	0	0	0	70462	70472	70491	70501	70514	70541	1151	1151	1152	1152	1152	1152
I9_NSTEMI	60_70	UKBB	CD2_BENIGN_OTHER_NOS_EXALLC	-11.7568633261159	2.61588325416938	-11.6723386484578	-11.7615495979837	-11.6952805337326	-11.6337076371069	1773.50576589682	1.00341847432496	1608.95190958741	1763.53064360515	1587.21010520614	2224.12951142028	0.994710729896862	0.00913469925540618	0.994211699523261	0.994678692258206	0.994120879585199	0.995826540975466	163	46849	104	94	75	65	52	25	1	1	0	0	0	0	46170	46180	46199	46209	46222	46249	737	737	738	738	738	738
I9_NSTEMI	60_70	UKBB	CD2_BENIGN_OVARY	-12.1672515921353	-12.1671324534583	2.54112508605551	-12.1670785053752	-12.167166390582	-12.1670481440275	2083.12492420528	1469.55248431537	1.00654050038372	2053.1563885511	2066.94705915832	3707.16853377276	0.995339690442621	0.993394005096524	0.0115825808895901	0.995271735108135	0.995303247800573	0.997381321526723	275	37845	207	182	140	92	70	35	1	1	1	0	0	0	37471	37496	37538	37586	37608	37643	441	441	441	442	442	442
I9_NSTEMI	60_70	UKBB	CD2_BENIGN_OVARY_EXALLC	-12.1682468421144	-12.1680579726056	2.51245519555327	-12.1679629177628	-12.1680463583401	-12.1679302336616	1998.25393840057	1435.66016002787	1.00917451591732	2019.0015867388	2032.00288672906	3602.33586820958	0.995141360115287	0.993237543518627	0.0127881830587944	0.995191400026243	0.995222133607767	0.997304919484487	275	26246	207	182	140	92	70	35	1	1	1	0	0	0	26011	26036	26078	26126	26148	26183	302	302	302	303	303	303
I9_NSTEMI	60_70	UKBB	CD2_BENIGN_PARATHYROID	-10.8760364845505	-10.8482906634443	-10.8329531904843	-10.8893222824673	-10.8582570509044	-10.8381005669943	1310.18482347082	927.486368123542	1088.46673715089	1297.56120803661	1514.73884213709	2251.20704734765	0.993376719241485	0.990667802165451	0.992059193805491	0.993304115374902	0.994280491646832	0.996158718623559	131	71604	101	89	72	44	24	9	0	0	0	0	0	0	70484	70496	70513	70541	70561	70576	1150	1150	1150	1150	1150	1150
I9_NSTEMI	60_70	UKBB	CD2_BENIGN_PARATHYROID_EXALLC	-10.8879932007417	-10.8583151217071	-10.8455342112086	-10.9054172220693	-10.8714190332416	-10.8506696952331	1307.87113224902	933.75884713123	1088.79186607367	1299.09699980681	1528.97928865709	2277.38538716829	0.993357708482672	0.990721922726097	0.99205234584451	0.993302146154364	0.994326892209827	0.996198469913128	131	46864	101	89	72	44	24	9	0	0	0	0	0	0	46160	46172	46189	46217	46237	46252	734	734	734	734	734	734
I9_NSTEMI	60_70	UKBB	CD2_BENIGN_PAROTID	-11.0242059512758	-10.9986563670102	-11.0123064306653	-10.9603679485077	-11.0893209454742	-10.9218436710491	1400.87988141536	1049.45321935643	1093.87057473933	1155.53339446819	1337.30639652085	2875.83844321387	0.993721122665077	0.991638028932303	0.991967604700927	0.992432086098656	0.993383792528517	0.996969805618604	105	71597	78	70	58	44	25	14	0	0	0	0	0	0	70475	70483	70495	70509	70528	70539	1149	1149	1149	1149	1149	1149
I9_NSTEMI	60_70	UKBB	CD2_BENIGN_PAROTID_EXALLC	-11.0385907478	-11.0176991852986	-11.0271184284319	-10.9803960044045	-11.1079331902737	-10.9311956507621	1399.59512692829	1047.46014198178	1101.35349966575	1160.24258561389	1351.82559871147	2856.4308719632	0.993707158841356	0.991607613860833	0.992011447234992	0.992449029390377	0.993443866820184	0.99694660527652	105	46842	78	70	58	44	25	14	0	0	0	0	0	0	46133	46141	46153	46167	46186	46197	736	736	736	736	736	736
I9_NSTEMI	60_70	UKBB	CD2_BENIGN_PERIPH_AUTO_NEURO	-10.1320198570152	3.00501861820566	-10.0617944926706	-10.1557299123906	-10.036376511123	-10.0275437325152	981.616190701889	1.00242929159189	885.526052089388	933.393808788403	838.824459865449	1085.53388235157	0.991764562620564	0.00271992959273595	0.990934227495278	0.991318840827994	0.990453689432675	0.992629701685696	117	71589	72	66	53	49	38	21	1	1	0	0	0	0	70482	70488	70501	70505	70516	70533	1151	1151	1152	1152	1152	1152
I9_NSTEMI	60_70	UKBB	CD2_BENIGN_PERIPH_AUTO_NEURO_EXALLC	-11.1480190993224	2.99174762555611	-11.0780004961192	-11.1731707425195	-11.0537532330727	-11.0440675220454	1604.87490214933	1.0035775095084	1467.56419428716	1543.05193828186	1377.16201809237	1801.80616813962	0.994457660980538	0.00287231144944789	0.993977175476442	0.994222603720197	0.993595870181528	0.995109442989369	117	46857	72	66	53	49	38	21	1	1	0	0	0	0	46164	46170	46183	46187	46198	46215	737	737	738	738	738	738
I9_NSTEMI	60_70	UKBB	CD2_BENIGN_RECTOSIGMOID_JUNC	-11.0573461293486	-11.0792180979358	-11.03123557974	-11.0560654626986	-11.0872002792398	-10.9620587873821	1129.55973317671	869.041918908607	1171.5023617075	1288.24514945918	1608.3232877591	6513.28105921322	0.992189572096962	0.989828226442629	0.992486978451148	0.993152424715506	0.994499715369983	0.998657135589213	143	71580	120	99	58	46	20	4	0	0	0	0	0	0	70455	70476	70517	70529	70555	70571	1148	1148	1148	1148	1148	1148
I9_NSTEMI	60_70	UKBB	CD2_BENIGN_RECTOSIGMOID_JUNC_EXALLC	-11.0748095720416	-11.1005762441383	-11.0533120247713	-11.0716844138687	-11.1097073347659	-10.9827677030344	1128.96058391864	872.976126070227	1170.45748652585	1283.65351382415	1631.28444333218	6716.98713114808	0.992173085600712	0.989854545319204	0.99246522319005	0.993118223545766	0.994566125195999	0.998695400674521	143	46869	120	99	58	46	20	4	0	0	0	0	0	0	46157	46178	46219	46231	46257	46273	735	735	735	735	735	735
I9_NSTEMI	60_70	UKBB	CD2_BENIGN_RECTUM	0.982474962344287	1.67426190244044	-12.4265261871069	-12.4313831289724	1.0748982248327	-12.3767406516163	1.00292180919417	0.50411424371204	665.185771697159	827.151212814956	1.001660053358	1501.31863932723	0.327277323252445	0.00089632763821064	0.985095356608262	0.988008921314008	0.28321871696979	0.993422383387	1218	70946	943	817	582	444	265	103	6	5	1	1	1	0	70077	70203	70438	70576	70755	70917	1138	1139	1143	1143	1143	1144
I9_NSTEMI	60_70	UKBB	CD2_BENIGN_RECTUM_ANAL	0.973777586895166	1.66469209017666	-12.4129572849411	-12.4141324601172	1.06649479031346	-12.3622919433248	1.00292949841621	0.504117869382157	656.132351836011	814.624389517612	1.00165709844081	1490.33000882509	0.331581524497051	0.000959336721975292	0.984906221759177	0.987841437855181	0.286997936730809	0.99338162104682	1228	70928	952	826	589	448	268	103	6	5	1	1	1	0	70060	70186	70423	70564	70744	70909	1138	1139	1143	1143	1143	1144
I9_NSTEMI	60_70	UKBB	CD2_BENIGN_RECTUM_ANAL_EXALLC	0.949225670065972	1.65646100074284	-12.5998130814239	-12.5950256772716	1.06538455984857	-12.5687905177929	1.00434710197648	0.506157445408963	718.929723862164	887.927090603276	1.00250189563325	1645.53489263584	0.344599070912855	0.00106555613447289	0.986017156655025	0.988682584813339	0.287906348497393	0.993905722427088	1228	46822	952	826	589	448	268	103	6	5	1	1	1	0	46356	46482	46719	46860	47040	47205	736	737	741	741	741	742
I9_NSTEMI	60_70	UKBB	CD2_BENIGN_RECTUM_EXALLC	0.957918871577285	1.66590730804998	-12.5987653867705	-12.5967547012072	1.07366072958968	-12.5695287489422	1.00433747628886	0.506151044078813	723.42762924031	894.581168340483	1.00250677435086	1646.26738688892	0.340194070766135	0.000997168314148734	0.986105241402133	0.988765218501449	0.284180205662459	0.99390807619447	1218	46828	943	817	582	444	265	103	6	5	1	1	1	0	46361	46487	46722	46860	47039	47201	736	737	741	741	741	742
I9_NSTEMI	60_70	UKBB	CD2_BENIGN_SALIVARY	-11.0353565751567	-11.0138511373722	-11.0134395641356	-10.9382714035545	-11.0158837310419	-10.8631837757976	1304.14105501396	942.724068992984	1028.59716573668	1075.3475577863	1125.02779059951	2432.9858873672	0.993248555801003	0.990678521786631	0.991457019541933	0.99188417985081	0.992187514674293	0.996437489480837	125	71578	93	84	71	54	35	17	0	0	0	0	0	0	70461	70470	70483	70500	70519	70537	1149	1149	1149	1149	1149	1149
I9_NSTEMI	60_70	UKBB	CD2_BENIGN_SALIVARY_EXALLC	-12.0483137963133	-12.0335564667917	-12.0287228168509	-11.9570989458119	-12.0332599994829	-11.8729662985398	2149.04779967784	1553.85653920338	1704.53341373008	1780.12601132084	1875.64821869449	3985.55041830069	0.995526803450042	0.993820991383664	0.994369454722472	0.994640653054837	0.994881190186799	0.997623103086242	125	46838	93	84	71	54	35	17	0	0	0	0	0	0	46134	46143	46156	46173	46192	46210	736	736	736	736	736	736
I9_NSTEMI	60_70	UKBB	CD2_BENIGN_SALIVARY_KNOWN	-11.0257952577672	-11.0078322333082	-11.0121094450011	-10.9518931004651	-11.0581998781699	-10.9220208199409	1340.2554159079	966.420805471638	1070.50216944309	1134.585232438	1278.16632216218	2875.96707326373	0.993436167111706	0.990912044292939	0.991792415373572	0.992298321476628	0.993097097981914	0.996969891999577	115	71589	86	78	64	48	29	14	0	0	0	0	0	0	70469	70477	70491	70507	70526	70541	1149	1149	1149	1149	1149	1149
I9_NSTEMI	60_70	UKBB	CD2_BENIGN_SIGMOID_COLON	1.15100470379739	1.41303282810236	-12.6362119896092	1.6224016025616	2.03028454096096	-12.5840995744363	0.711176027909675	0.451874554707258	599.774985769878	0.581008723144804	0.503518607387906	1611.90696992736	0.105565090328236	0.00176571886778196	0.98319120858166	0.00523206279862942	5.52586188550982e-05	0.993771007287552	1960	70542	1611	1384	926	694	370	107	12	10	6	6	4	0	69756	69983	70441	70673	70997	71260	1123	1125	1129	1129	1131	1135
I9_NSTEMI	60_70	UKBB	CD2_BENIGN_SIGMOID_COLON_EXALLC	1.10368421614931	1.39386728359117	-12.6725853462155	1.6065703188985	2.0181316901897	-12.6194929398637	0.712970622066215	0.453996383855797	604.25919683343	0.582787469440345	0.505269907294954	1635.94303616393	0.121620373992224	0.00213903503012977	0.983267910375623	0.00583878622480108	6.49224736123496e-05	0.993845263249839	1960	46807	1611	1384	926	694	370	107	12	10	6	6	4	0	46415	46642	47100	47332	47656	47919	729	731	735	735	737	741
I9_NSTEMI	60_70	UKBB	CD2_BENIGN_SKIN	-12.110966647925	-12.1072460981565	1.26053043069073	1.49043165389619	1.52467524303935	-11.9903335869904	1144.13566336765	809.427788809574	1.00201162170277	1.00197425734731	1.00160661739602	1635.39709099503	0.991554346952318	0.988065860030422	0.208391824611818	0.136884134408141	0.127951560193975	0.994150156931071	549	70956	389	356	318	251	170	86	2	2	3	2	1	0	69976	70009	70047	70114	70195	70279	1138	1138	1137	1138	1139	1140
I9_NSTEMI	60_70	UKBB	CD2_BENIGN_SKIN_EXALLC	-12.1660030002316	-12.1579957383163	1.24581814251247	1.4803098626779	1.5177742225021	-12.0373990352238	1160.57004149242	825.4864676657	1.00299539606734	1.00295516850722	1.00240698713214	1665.39895044849	0.991636103092781	0.98824895771661	0.214200565641864	0.139957802098939	0.129992939213287	0.994232990712054	549	46647	389	356	318	251	170	86	2	2	3	2	1	0	46072	46105	46143	46210	46291	46375	733	733	732	733	734	735
I9_NSTEMI	60_70	UKBB	CD2_BENIGN_SKIN_EYELID	-11.5785980038156	-11.6209765572134	-11.5990293247075	2.29274609046592	-11.4966537372406	-11.6097259632602	1384.13328875548	1015.11984493974	1016.85046183357	1.00194377107041	1130.89447924398	2406.18673552023	0.993325587273112	0.990866107780216	0.990898872475979	0.0221201634425902	0.991888859050999	0.996150263392641	204	71459	161	144	125	99	57	25	1	1	1	1	0	0	70353	70370	70389	70415	70457	70489	1148	1148	1148	1148	1149	1149
I9_NSTEMI	60_70	UKBB	CD2_BENIGN_SKIN_EYELID_EXALLC	-11.6199853241531	-11.6619788556264	-11.6386877727324	2.28810402493778	-11.5338249384217	-11.6511368556395	1389.85621891799	1034.61619259899	1025.57648634101	1.0029530013691	1147.38317660857	2444.99974667285	0.993329310793895	0.991006601374521	0.990945453524894	0.0225267305312597	0.991979570513562	0.996197861761571	204	46807	161	144	125	99	57	25	1	1	1	1	0	0	46112	46129	46148	46174	46216	46248	737	737	737	737	738	738
I9_NSTEMI	60_70	UKBB	CD2_BENIGN_TRANSVERSE_COLON	0.743163439694937	1.91197635001718	1.277778931062	1.06161098693045	2.01418121979318	-9.63590709202484	1.0028541152337	0.413144920510102	0.710033893885739	1.00203656005827	0.709557409021953	513.037204482914	0.458664093187955	3.69465795537314e-06	0.0719233903325041	0.289393365496167	0.00453056042344981	0.985014947409099	1262	71093	1078	910	569	360	191	60	8	9	4	3	2	0	70131	70299	70640	70849	71018	71149	1138	1137	1142	1143	1144	1146
I9_NSTEMI	60_70	UKBB	CD2_BENIGN_TRANSVERSE_COLON_EXALLC	0.70023467360929	1.8955587236191	1.25420277878798	1.04336924737942	1.99746959263405	-9.67207905636076	1.00417261036954	0.415452294956803	0.711437553489692	1.00302443633539	0.710780329257453	517.731968762126	0.485599420995129	5.05146980604505e-06	0.0779151008106707	0.29823623451569	0.00495032100659317	0.985095079789049	1262	47129	1078	910	569	360	191	60	8	9	4	3	2	0	46566	46734	47075	47284	47453	47584	739	738	743	744	745	747
I9_NSTEMI	60_70	UKBB	CD2_FOLLICULAR_LYMPHOMA	3.29550278939237	-10.1709108637665	2.82322566643741	-10.1723316160249	-10.2027902755985	-10.0389035427528	1.00304053678657	586.603592680598	1.00199802422093	793.967132051512	835.089301174124	1096.9595269568	0.00101796820931075	0.986166456775442	0.00483846416966633	0.989777757825952	0.990252005018464	0.992698204316222	129	71564	101	92	67	46	30	15	2	1	1	0	0	0	70439	70448	70473	70494	70510	70525	1151	1152	1152	1153	1153	1153
I9_NSTEMI	60_70	UKBB	CD2_FOLLICULAR_LYMPHOMA_EXALLC	3.26943684659514	-11.1910840854084	2.80090885458434	-11.19094337682	-11.2209858913437	-11.0546876122126	1.00457388718244	971.80908889622	1.00300464175805	1317.65956129166	1378.60078651237	1837.04511263306	0.00113571807023867	0.990811985642546	0.00522995031821173	0.993223611121198	0.993505768579375	0.995198641951698	129	46991	101	92	67	46	30	15	2	1	1	0	0	0	46278	46287	46312	46333	46349	46364	739	740	740	741	741	741
I9_NSTEMI	60_70	UKBB	CD2_INSITU	1.1957891145394	1.43607591768385	0.874342211399062	-12.0758160002358	1.26656867985353	-12.0919179527914	0.71086954842153	0.451837884434587	0.710071082019132	550.764294483432	0.70945407119616	898.416776826902	0.092539783129086	0.00148141869241736	0.218193997685654	0.982507335140167	0.0742171645444436	0.989261483515878	2022	69661	1564	1406	1026	729	470	207	10	8	3	2	2	0	69007	69165	69545	69842	70101	70364	1102	1104	1109	1110	1110	1112
I9_NSTEMI	60_70	UKBB	CD2_INSITU_BREAST	-13.0112667082666	-13.0102490599652	-13.0102004059931	-13.010254639502	-13.0088666252493	-13.0104403980206	2654.42017146823	1815.84259472376	2018.87788525931	2269.94375340536	2285.8608183504	3780.76201730503	0.996088996247823	0.994283321653322	0.994858249592933	0.995426924363804	0.995459252058369	0.997254307732928	428	37655	300	270	223	181	119	65	0	0	0	0	0	0	37343	37373	37420	37462	37524	37578	440	440	440	440	440	440
I9_NSTEMI	60_70	UKBB	CD2_INSITU_BREAST_EXALLC	-13.0161020308798	-13.0148330349142	-13.0148143916807	-13.0148185141992	-13.0128662802823	-13.0150609702582	2582.10732452381	1795.56460114381	1991.76692853359	2245.62344753614	2269.25845380737	3707.80177448744	0.995977973970723	0.994216725254519	0.994786415308069	0.995375776543508	0.995424625090155	0.997199285314467	428	26194	300	270	223	181	119	65	0	0	0	0	0	0	26020	26050	26097	26139	26201	26255	302	302	302	302	302	302
I9_NSTEMI	60_70	UKBB	CD2_INSITU_BREAST_INTRADUCTAL	-13.0135905473652	-13.012484807749	-13.0122536767076	-13.0125619354848	-13.010747160776	-13.0135070895677	2273.14247308649	1585.81512993935	1819.04877874667	2117.95909385375	2100.8405719862	3879.67356481128	0.995432188530731	0.993452992079199	0.994292518217118	0.995097895433426	0.995058640782909	0.997323677689748	537	37603	392	346	271	209	134	69	0	0	0	0	0	0	37310	37356	37431	37493	37568	37633	438	438	438	438	438	438
I9_NSTEMI	60_70	UKBB	CD2_INSITU_BREAST_INTRADUCTAL_EXALLC	-13.0192162507937	-13.0179203054529	-13.0176400672126	-13.0180209062614	-13.0155300678685	-13.0191777740118	2189.71367573179	1549.05551924077	1781.67394384346	2068.0347720225	2070.9752312462	3733.32688279211	0.995256105602627	0.993294833374857	0.994170380247078	0.994977449394574	0.994985540159054	0.997217554151626	537	26274	392	346	271	209	134	69	0	0	0	0	0	0	26116	26162	26237	26299	26374	26439	303	303	303	303	303	303
I9_NSTEMI	60_70	UKBB	CD2_INSITU_BREAST_NOS	-12.0041481095774	-12.0038144195401	-12.003753185261	-12.0038397067957	-12.0033689048016	-12.0042642377098	2629.84784416307	1904.6697923573	2017.62410863764	2253.01581068342	2277.7660832602	3978.32706392264	0.996358005576774	0.994971519560883	0.995253053928097	0.995748972104686	0.995795328383744	0.99759245471504	160	37837	112	103	81	67	48	29	0	0	0	0	0	0	37442	37451	37473	37487	37506	37525	443	443	443	443	443	443
I9_NSTEMI	60_70	UKBB	CD2_INSITU_BREAST_NOS_EXALLC	-12.0059844990628	-12.0055503677806	-12.0054986366897	-12.0056354848656	-12.0049453809527	-12.0061548448019	2512.81449937342	1863.43109064994	1977.13651132764	2215.77980835729	2249.9392153218	3756.94636924148	0.996187799288568	0.99485949490583	0.995155143265252	0.995676887978446	0.995742767156399	0.997450187376014	160	26295	112	103	81	67	48	29	0	0	0	0	0	0	26039	26048	26070	26084	26103	26122	304	304	304	304	304	304
I9_NSTEMI	60_70	UKBB	CD2_INSITU_DIGESTIVE	-10.2497603715044	2.24172703799866	-10.299056791974	-10.2874283768458	3.60026380441401	-10.296692256719	725.030105002406	1.0022387668212	654.695353496403	886.284397581986	1.00197897095577	2070.33828924395	0.988720670910983	0.0253046757934843	0.987448941787065	0.9907388689428	0.00032670055116085	0.996031789609932	163	71596	139	120	74	40	21	9	2	2	1	1	1	0	70466	70485	70531	70565	70584	70596	1152	1152	1153	1153	1153	1154
I9_NSTEMI	60_70	UKBB	CD2_INSITU_DIGESTIVE_EXALLC	-11.3024465087442	2.23084175364668	-11.3546439102591	-11.3401215044003	3.59239499334025	-11.3487406229627	1216.04782396614	1.00333307368238	1101.98537588242	1490.34981181016	1.00297134796096	3481.62058957532	0.992584240887845	0.0261867583858497	0.991778897468778	0.993928928306131	0.000341297234380562	0.997399208598502	163	46938	139	120	74	40	21	9	2	2	1	1	1	0	46223	46242	46288	46322	46341	46353	737	737	738	738	738	739
I9_NSTEMI	60_70	UKBB	CD2_INSITU_EXALLC	1.16300795811925	1.41788459909242	0.857022894504682	-12.1249264527551	1.2571424195836	-12.131050705136	0.712416763447881	0.45383877515635	0.711355505195362	559.631619541667	0.710502907967592	911.450648593281	0.102577864637779	0.00178287226230808	0.228290409313408	0.982714459901155	0.0768321746504476	0.989380782913761	2022	47261	1564	1406	1026	729	470	207	10	8	3	2	2	0	46976	47134	47514	47811	48070	48333	733	735	740	741	741	743
I9_NSTEMI	60_70	UKBB	CD2_INSITU_OTHER_NOS	2.26827963624699	-11.7461331928225	2.11126191626722	-11.8172334652376	-11.8001144213617	-11.8235729880651	1.00266850104681	824.803330342602	1.0020502144063	1276.57606079701	1658.32869741012	2282.91733395985	0.0236824038985584	0.988637604629356	0.0351225872060408	0.992614107562192	0.994322567247637	0.995867654064568	235	71485	201	176	113	78	40	10	2	1	1	0	0	0	70372	70397	70460	70495	70533	70563	1145	1146	1146	1147	1147	1147
I9_NSTEMI	60_70	UKBB	CD2_INSITU_OTHER_NOS_EXALLC	2.23843877475601	-11.8087559507823	2.1005094347437	-11.8803105781343	-11.8584853022786	-11.8815650371903	1.00399970669919	849.080552655424	1.00311041200639	1321.22401155904	1698.82990203854	2367.21670550658	0.0257792368262829	0.988903620164503	0.0362603148676242	0.992825600678839	0.99443050449707	0.995995264195794	235	47154	201	176	113	78	40	10	2	1	1	0	0	0	46449	46474	46537	46572	46610	46640	737	738	738	739	739	739
I9_NSTEMI	60_70	UKBB	CD2_INSITU_PROSTATE	-12.1709118500119	-12.1704778293731	2.19700156999836	-12.1703959300512	-12.1696219850123	-12.1708032668845	1692.7461365532	1137.58929438756	1.00324201149508	1753.1039800838	1594.87679637414	4415.61121780834	0.994263227795322	0.991464009756239	0.0285313534032169	0.994460971440606	0.993911843666782	0.997800783799978	157	33496	124	116	88	53	38	9	1	1	1	0	0	0	32825	32833	32861	32896	32911	32940	703	703	703	704	704	704
I9_NSTEMI	60_70	UKBB	CD2_INSITU_PROSTATE_EXALLC	-12.1732648177079	-12.1726225749427	2.19417277724529	-12.1724845497975	-12.1712980796564	-12.1731891114555	1704.45053115955	1134.74449739196	1.00501677749203	1759.85362207073	1583.88514264975	4352.46122443286	0.994301519872778	0.991441102934077	0.0290196090639613	0.994481268256513	0.993868750337184	0.99776843802068	157	20529	124	116	88	53	38	9	1	1	1	0	0	0	20130	20138	20166	20201	20216	20245	431	431	431	432	432	432
I9_NSTEMI	60_70	UKBB	CD2_INSITU_SKIN	-11.2040333938608	2.65199871835641	-11.199454858263	-11.1953820277528	2.43290573736748	-11.31070228224	1011.11246653066	0.709988280039591	862.210736670351	970.688070198347	1.00157743264799	1716.7279598558	0.991158904057553	0.000187513057695907	0.98963638415736	0.990797842568074	0.0151374408286375	0.994743156957242	203	71382	167	145	110	78	53	19	2	2	0	1	1	0	70273	70295	70330	70362	70387	70421	1143	1143	1145	1144	1144	1145
I9_NSTEMI	60_70	UKBB	CD2_INSITU_SKIN_EXALLC	-11.220936304268	2.63325267718563	-11.2134261300658	-11.2147156982954	2.43544542622137	-11.3244192997946	1002.46680620921	0.711426390044355	865.128866052807	969.680239921683	1.00240626071661	1724.250991224	0.991069205655078	0.000214438062967854	0.989658455034402	0.99077237148249	0.0151155287866279	0.994759745299657	203	46814	167	145	110	78	53	19	2	2	0	1	1	0	46113	46135	46170	46202	46227	46261	735	735	737	736	736	737
I9_NSTEMI	60_70	UKBB	CD2_LEIOMYOMA_ENDOMETRIOSIS	-11.0027311893898	-11.0022070489863	-11.0023065432209	-11.0028965206637	-11.0026574470382	-11.0028520131282	2293.87003224739	1570.85831835343	1542.24916325449	1967.89106408147	2021.48837331314	2199.48222221284	0.996172897524102	0.994411705202663	0.994307991035156	0.995538881355185	0.995657255675633	0.996008620100605	110	37210	57	54	53	39	31	28	0	0	0	0	0	0	36827	36830	36831	36845	36853	36856	436	436	436	436	436	436
I9_NSTEMI	60_70	UKBB	CD2_LEIOMYOMA_ENDOMETRIOSIS_EXALLC	-12.0039735224139	-12.0032942561731	-12.0034738912515	-12.0042860778491	-12.0039843200627	-12.0042590703889	3637.04074884091	2561.70478382954	2529.35592885413	3184.03153626074	3218.74169754545	3526.62202549743	0.997366604221802	0.996261392733126	0.996213522013469	0.996991860248399	0.997024373977442	0.997284088169655	110	25796	57	54	53	39	31	28	0	0	0	0	0	0	25554	25557	25558	25572	25580	25583	295	295	295	295	295	295
I9_NSTEMI	60_70	UKBB	CD2_LYMPHOID_LEUKAEMIA	-11.3644192934147	1.88037108949746	-11.2894901782928	-11.2786539233368	-11.315996582962	-11.397865642542	1036.73987872421	1.00195147293488	919.799644304634	1115.27259960076	1224.8228819	2063.15491315914	0.991254013377448	0.0605580236630907	0.990207124118262	0.991931200993273	0.992628541928232	0.995592122188425	227	71474	182	156	107	74	47	19	1	1	0	0	0	0	70372	70398	70447	70480	70507	70535	1146	1146	1147	1147	1147	1147
I9_NSTEMI	60_70	UKBB	CD2_LYMPHOID_LEUKAEMIA_EXALLC	-11.5120250396234	1.86551768251168	-11.4271138070275	-11.4081785791474	-11.4476464129852	-11.5491203927742	1107.76014680993	1.00293953771986	981.993817073589	1187.93140836124	1302.44275615423	2191.51445543275	0.99170840209273	0.0628784529033461	0.99071550985623	0.992337714466477	0.992987190657567	0.995795226366475	227	47073	182	156	107	74	47	19	1	1	0	0	0	0	46377	46403	46452	46485	46512	46540	740	740	741	741	741	741
I9_NSTEMI	60_70	UKBB	CD2_MULTIPLE_MYELOMA_PLASMA_CELL	-11.1089691312266	-11.1078721051157	-11.0716621080996	-11.0591366296094	-10.9955765593563	-11.1750797813203	970.422639405518	688.962561733738	859.892360506253	1258.00592252693	1366.59153913007	1873.47128734836	0.990866369963195	0.987136578677069	0.9897270116745	0.992985883006382	0.993580301162566	0.995240721963978	192	71549	156	131	92	50	32	13	0	0	0	0	0	0	70436	70461	70500	70542	70560	70579	1149	1149	1149	1149	1149	1149
I9_NSTEMI	60_70	UKBB	CD2_MULTIPLE_MYELOMA_PLASMA_CELL_EXALLC	-12.1300755906978	-12.1288025228705	-12.0934747805917	-12.0782262589505	-12.0140874059633	-12.1948058987732	1598.5746135559	1140.49935187144	1428.69820806563	2088.82108237829	2253.29123834578	3137.82002752757	0.993945664421429	0.991514943125903	0.993246242256177	0.995386404018608	0.995745863085705	0.996899113789369	192	47154	156	131	92	50	32	13	0	0	0	0	0	0	46450	46475	46514	46556	46574	46593	740	740	740	740	740	740
I9_NSTEMI	60_70	UKBB	CD2_MYELOID_LEUKAEMIA	-10.0556374384907	-10.0259128525469	-10.1312669170851	-10.0333231123391	-10.0224912209651	-10.0980152510879	834.039695048816	741.193222459997	1046.76377023563	1128.45212386647	1022.65238517642	1230.68901222606	0.990380501627948	0.989207568432834	0.992277670015576	0.992905921341255	0.992180468056338	0.993453293254553	119	71579	97	48	32	25	18	14	0	0	0	0	0	0	70450	70499	70515	70522	70529	70533	1151	1151	1151	1151	1151	1151
I9_NSTEMI	60_70	UKBB	CD2_MYELOID_LEUKAEMIA_EXALLC	-11.0672356200702	-11.0448015583261	-11.1557726165605	-11.0494553901451	-11.0386979188626	-11.1196824526111	1362.27639632019	1225.64045832676	1716.36290711717	1865.06828216513	1713.46920772565	2045.86464602694	0.993517997286146	0.992809997980497	0.994814059412115	0.995273021168873	0.99485981675229	0.995663359604742	119	47033	97	48	32	25	18	14	0	0	0	0	0	0	46316	46365	46381	46388	46395	46399	739	739	739	739	739	739
I9_NSTEMI	60_70	UKBB	CD2_NEOPLASM	0.490111132912018	0.793625473593376	0.563685492505383	0.958669367922021	1.15010744201452	-0.721308773596177	0.312140698978767	0.205713802771944	0.26018257226883	0.260288426232285	0.244961374197509	1.0021306280673	0.116377674416485	0.000114360429424522	0.0302730146195957	0.000230411017067609	2.6653331127294e-06	0.471663416469024	20587	50987	16144	13608	9996	7019	4569	2039	72	65	45	32	19	1	54637	57173	60785	63762	66212	68742	721	728	748	761	774	792
I9_NSTEMI	60_70	UKBB	CD2_NONFOLLICULAR_LYMPHOMA	-11.6680686147697	1.75048446545183	-11.6467107591623	-11.6389447219649	2.52082036010844	-11.6508922739753	1096.26915338135	1.00204450943252	938.585480861308	1224.72400171352	1.00175802112514	1630.6998562322	0.991507928501211	0.0806524503146318	0.990099471583162	0.992417561422837	0.0118561723396432	0.994299387504907	304	71455	254	199	136	83	60	23	2	2	1	1	1	0	70356	70411	70474	70527	70550	70587	1147	1147	1148	1148	1148	1149
I9_NSTEMI	60_70	UKBB	CD2_NONFOLLICULAR_LYMPHOMA_EXALLC	-11.7408248615855	1.73432968872432	-11.7173292686959	-11.7078688463602	2.50593328691201	-11.7091002793103	1120.9855529105	1.0030364631118	964.00716267488	1257.82824428885	1.00261067332396	1670.75790743815	0.991643378814883	0.0837948849588271	0.990302099113254	0.992573395496079	0.0124400943015245	0.99440826596393	304	47180	254	199	136	83	60	23	2	2	1	1	1	0	46486	46541	46604	46657	46680	46717	742	742	743	743	743	744
I9_NSTEMI	60_70	UKBB	CD2_NONHODGKIN_NAS	2.31329555623142	-11.6175359882395	-11.5622814026188	-11.5708992779778	-11.546149661261	-11.636687043903	1.00268226957873	826.96261631814	974.868021738618	1149.00252368496	1193.96869250798	1723.8270433777	0.0210488406286482	0.988791334064554	0.990537027236529	0.991965130053092	0.99228426086507	0.994613924609735	274	71405	230	178	122	91	57	24	1	0	0	0	0	0	70306	70358	70414	70445	70479	70512	1142	1143	1143	1143	1143	1143
I9_NSTEMI	60_70	UKBB	CD2_NONHODGKIN_NAS_EXALLC	2.26962624740388	-11.6554129304513	-11.5990373544487	-11.6084515373448	-11.5802534671644	-11.6736315531191	1.00395268990304	834.942153790375	984.532214824355	1161.55478563148	1202.90305725022	1745.35646347048	0.023778432934913	0.988862255957039	0.990600126028193	0.992026161665512	0.992318946502843	0.994663473545065	274	47201	230	178	122	91	57	24	1	0	0	0	0	0	46501	46553	46609	46640	46674	46707	743	744	744	744	744	744
I9_NSTEMI	60_70	UKBB	CD2_PRIMARY_LYMPHOID_HEMATOPOIETIC	1.75082727919931	0.475073709104782	0.86495607598149	-11.3385217240589	1.45591964398756	-11.2685072099538	0.710766761431036	1.00195478668133	1.00201146610524	560.726626075763	1.00177013730024	828.415416764285	0.0137667097876936	0.635395189441583	0.388016663044723	0.983866978112171	0.146127428313436	0.989147122942116	1037	70805	848	670	469	305	198	91	5	3	2	1	1	0	69863	70041	70242	70406	70513	70620	1126	1128	1129	1130	1130	1131
I9_NSTEMI	60_70	UKBB	CD2_PRIMARY_LYMPHOID_HEMATOPOIETIC_EXALLC	1.72211193679916	0.457847034000088	0.84922369834809	-11.4357738876673	1.43850141261712	-11.352688806538	0.712385612154545	1.00282516481463	1.00290649148933	585.118390515269	1.00254280173101	857.404591064756	0.0156323737074156	0.64798935941464	0.397127463904111	0.984406836784647	0.151329029362535	0.989435710342121	1037	47943	848	670	469	305	198	91	5	3	2	1	1	0	47369	47547	47748	47912	48019	48126	758	760	761	762	762	763
I9_NSTEMI	60_70	UKBB	CHIRHEP_NAS	-11.1752521021662	-11.1694486796317	-11.1243808260419	-11.0965170757233	-11.1411874873159	4.75602761294178	978.433408817128	781.302568050895	1023.23382198015	1224.71691130266	1445.83842489275	1.00300213206839	0.990887098524684	0.988593884792911	0.991325739365091	0.992770885715699	0.993851807116877	2.11835922962437e-06	254	71138	207	155	84	56	31	11	0	0	0	1	1	1	70045	70097	70168	70196	70221	70241	1140	1140	1140	1139	1139	1139
I9_NSTEMI	60_70	UKBB	CHOLELITH_BROAD	1.21501473384572	1.04806371261662	1.07100848963653	1.37626417754812	1.62009333076097	0.865418531090049	0.582693579704875	0.452548316854234	0.504787388904259	0.504744319941815	0.451607516057344	1.00178729177521	0.0370539401875493	0.0205628766838795	0.0338627577550701	0.00639796825446464	0.000334001604787641	0.387656816988477	3686	65861	2674	2362	1866	1425	986	474	17	15	12	9	6	1	65864	66176	66672	67113	67552	68064	992	994	997	1000	1003	1008
I9_NSTEMI	60_70	UKBB	CHRONNAS	-12.0101319368643	-12.0070180405784	-12.0315138271509	-12.0607749562717	-11.9795774871452	-11.8912163268624	1396.66008870603	968.492073519257	1157.7171182746	1367.87141593815	1438.67082512611	2418.16400512108	0.993138931351866	0.9901083662243	0.991708176223149	0.992964995590614	0.99335622207675	0.996076453185834	307	66234	241	213	164	115	67	29	0	0	0	0	0	0	65267	65295	65344	65393	65441	65479	1033	1033	1033	1033	1033	1033
I9_NSTEMI	60_70	UKBB	CIRRHOSIS_BROAD	-11.3505107256845	1.35700697691709	2.25007520191758	-11.2966164673395	-11.2872705418681	3.48010275386143	711.028458242924	1.00251577276873	0.71012706306627	845.710683809307	934.05479425542	1.0024746168869	0.987263501862528	0.175863508912323	0.00153199839090749	0.989342539932327	0.990358467432414	0.0005175360240194	589	71336	475	346	238	150	97	30	2	2	2	1	1	1	70304	70433	70541	70629	70682	70749	1144	1144	1144	1145	1145	1145
I9_NSTEMI	60_70	UKBB	COLITNONINFNAS	1.54130324744818	-12.5390196411919	-0.0648540030452556	0.862767914552508	2.1221046898849	0.671833252454024	0.582842873020805	463.370761586581	1.0022964409688	0.710350609809085	0.338765337816908	1.0018468909599	0.00818219643481118	0.978411522426468	0.948408554587109	0.224531547151232	3.74667174127311e-10	0.502478736139092	2785	67237	1982	1737	1404	1078	854	537	8	6	9	9	10	1	66978	67223	67556	67882	68106	68423	1054	1056	1053	1053	1052	1061
I9_NSTEMI	60_70	UKBB	COLITTOX	-10.0049694218821	-9.95590223462455	-10.0548242114097	-9.99921940671232	-10.2635117162555	-9.84729583202355	763.153393868783	649.833316905533	1051.57594622593	1635.28940919997	2235.28205309478	3510.21895334116	0.989540003318667	0.987776327059565	0.992371005836167	0.995121247025818	0.99633644946418	0.997761679510901	130	66293	117	73	30	14	6	4	0	0	0	0	0	0	65272	65316	65359	65375	65383	65385	1034	1034	1034	1034	1034	1034
I9_NSTEMI	60_70	UKBB	CONGEN_HEART_ARTER	-11.2214099404174	2.6400659184251	2.21919406376523	-11.167096501445	-11.1477509529361	-11.1456694529746	977.532057346683	0.710433009035655	1.00215635030052	1017.83987265385	1066.72827983437	1712.93888134934	0.990841023534973	0.000202292455987399	0.0267999690254129	0.991246289934013	0.991661928679248	0.994808399224195	272	71518	203	177	134	90	59	31	0	3	1	0	0	0	70438	70464	70507	70551	70582	70610	1149	1146	1148	1149	1149	1149
I9_NSTEMI	60_70	UKBB	COPD_ASTHMA_INFECTIONS	1.87298040406172	1.61614261662498	1.26424346467798	1.76583091626733	1.66718205960915	1.22577091080208	0.257426272545789	0.211273655634547	0.26980956894459	0.236956270513809	0.240662257893056	0.453134660549616	3.44390021515866e-13	2.01726724983223e-14	2.79021015575088e-06	9.18393249219102e-14	4.28414640344764e-12	0.00682854902422421	10846	51136	7724	6593	5362	4392	3421	1750	77	67	53	42	24	5	53493	54624	55855	56825	57796	59467	688	698	712	723	741	760
I9_NSTEMI	60_70	UKBB	COPD_ASTHMA_PNEUMONIA_SEPSIS	2.65511231093178	1.83115073661927	2.20226502765823	1.4994942139786	2.54179118005456	1.77553915580057	0.281685739759536	0.326257357794652	0.342635706657864	0.582774952964304	0.384949892382153	1.00280590120685	4.26855562558961e-21	1.99313584211952e-08	1.29784287867e-10	0.010081407986118	4.03152406072437e-11	0.0766320499591402	3723	50078	3178	2145	1264	823	496	188	37	25	18	11	8	1	49898	50931	51812	52253	52580	52888	688	700	707	714	717	724
I9_NSTEMI	60_70	UKBB	COPD_EARLY	3.34569914413881	1.85747835115442	2.37620887462851	2.31685162131446	1.21158132998764	2.82743721840528	0.549027044555767	0.725363139225344	0.45945990684419	0.384202349551114	0.709896646499037	0.580681055427847	1.10213540448899e-09	0.0104444541104246	2.31919559553148e-07	1.63665626591987e-09	0.0878776377212856	1.12065579693596e-06	1333	65495	837	894	925	858	507	176	18	15	16	11	5	3	65038	64981	64950	65017	65368	65699	935	938	937	942	948	950
I9_NSTEMI	60_70	UKBB	COPD_EARLYANDLATER	2.26879690469717	1.54436559617225	1.78049171433472	2.25371416158976	1.15897209984469	2.78233584502082	0.341747186031627	0.359612885984682	0.383482834582112	0.38362011395757	0.709656917064686	0.58040346164772	3.16211459804337e-11	1.75069801307138e-05	3.4346911316656e-06	4.23202851843302e-09	0.102438665976763	1.6365462164294e-06	2821	68419	2312	1911	1335	858	507	176	31	23	18	11	5	3	67896	68297	68873	69350	69701	70032	1001	1009	1014	1021	1027	1029
I9_NSTEMI	60_70	UKBB	COPD_EARLY_EXMORE	3.92819111532681	2.31302664744817	2.6500633315854	2.58291637175855	1.47895551788567	3.12207669382001	0.627583704470162	0.752669943952991	0.475465229348675	0.394019044287568	0.714581989435018	0.586294271034892	3.86881485265405e-10	0.002118506507879	2.49497179263265e-08	5.55269813658454e-11	0.0384823908958654	1.00896501711166e-07	1333	32520	837	894	925	858	507	176	18	15	16	11	5	3	32680	32623	32592	32659	33010	33341	318	321	320	325	331	333
I9_NSTEMI	60_70	UKBB	COPD_EXCL	2.07147636792888	1.42761348204767	1.39571091348184	1.93605499621169	1.5537381855069	1.58151680081822	0.226389287326295	0.223414105764151	0.252593088691272	0.223388521920705	0.256873532273785	0.387305963784886	5.69000612324227e-20	1.65898641285258e-10	3.2849077781319e-08	4.44585685321731e-18	1.46064256000142e-09	4.43856626341259e-05	12894	40791	9408	8014	6251	4914	3722	1843	85	66	60	45	22	7	43692	45086	46849	48186	49378	51257	500	519	525	540	563	578
I9_NSTEMI	60_70	UKBB	COPD_HOSPITAL	2.26879690469717	1.54436559617225	1.78049171433472	2.25371416158976	1.15897209984469	2.78233584502082	0.341747186031627	0.359612885984682	0.383482834582112	0.38362011395757	0.709656917064686	0.58040346164772	3.16211459804337e-11	1.75069801307138e-05	3.4346911316656e-06	4.23202851843302e-09	0.102438665976763	1.6365462164294e-06	2821	68419	2312	1911	1335	858	507	176	31	23	18	11	5	3	67896	68297	68873	69350	69701	70032	1001	1009	1014	1021	1027	1029
I9_NSTEMI	60_70	UKBB	COPD_HOSPITAL_ASTHMA_INF	2.63058772441877	0.923523172653173	2.07284191549822	-10.1903779277444	1.9300526698521	3.12563028038452	0.582245177199864	1.00221216633248	0.710234768710813	421.498818621981	1.00186653735363	1.00178798796914	6.24244523734059e-06	0.356797428101633	0.00351685340549637	0.980711800718396	0.054047352758316	0.00180819321806486	726	66486	603	434	282	181	118	46	7	5	4	2	2	1	65642	65811	65963	66064	66127	66199	960	962	963	965	965	966
I9_NSTEMI	60_70	UKBB	COPD_HOSPITAL_ASTHMA_PNEUM_SEPSIS	3.07001444757232	1.27908451651707	3.30721650240747	-10.2132765591022	-10.2443181136366	-10.1929890250329	0.505531156901995	1.00224151427713	0.504315844762624	620.009431859544	693.622659896244	1208.71714071642	1.25660502715156e-09	0.201876402650512	5.45971757652744e-11	0.986857220655744	0.988216235454264	0.993271600190082	618	66703	542	338	175	90	53	22	9	5	4	0	0	0	65801	66005	66168	66253	66290	66321	969	973	974	978	978	978
I9_NSTEMI	60_70	UKBB	COPD_HOSPITAL_MAIN	2.26879690469717	1.54436559617225	1.78049171433472	2.25371416158976	1.15897209984469	2.78233584502082	0.341747186031627	0.359612885984682	0.383482834582112	0.38362011395757	0.709656917064686	0.58040346164772	3.16211459804337e-11	1.75069801307138e-05	3.4346911316656e-06	4.23202851843302e-09	0.102438665976763	1.6365462164294e-06	2821	68419	2312	1911	1335	858	507	176	31	23	18	11	5	3	67896	68297	68873	69350	69701	70032	1001	1009	1014	1021	1027	1029
I9_NSTEMI	60_70	UKBB	COPD_INSUFFICIENCY	3.19022195945757	-10.3024975275966	3.50919857056364	-10.0432862028448	-10.3211815715506	-9.91470027334189	1.00330188968589	754.670229579413	1.00243082094008	1427.25883194269	1964.86715940047	3490.16884591454	0.00147415962548828	0.989107893660193	0.000464057011257251	0.994385519507571	0.995808839536759	0.997733411768164	122	65742	112	72	33	16	7	2	2	1	1	0	0	0	64810	64850	64889	64906	64915	64920	940	941	941	942	942	942
I9_NSTEMI	60_70	UKBB	COPD_MODE	2.4127890007891	1.72245709050444	1.97151207763635	2.43509169521357	1.3495324674617	3.00622503153496	0.352213300179056	0.367968256820427	0.391160366792937	0.391423732318123	0.713435549326485	0.584974792274075	7.36627673732293e-12	2.85487719215844e-06	4.65135077469733e-07	4.93637042424462e-10	0.0585447103749219	2.76104989929992e-07	2821	34097	2312	1911	1335	858	507	176	31	23	18	11	5	3	34222	34623	35199	35676	36027	36358	353	361	366	373	379	381
I9_NSTEMI	60_70	UKBB	COPD_OPPORTUNIST_INFECTIONS	-11.6036891422281	-11.5803057217572	-11.5770374647026	3.0999479961182	3.93934831765108	-11.5935435659839	1251.37631186707	968.841919718561	1208.10790427171	1.00242596024633	1.0025515604362	4938.15703123969	0.992601528692726	0.990463328484124	0.992354161372368	0.00198514450627714	8.51855601118973e-05	0.998126770602887	209	65864	183	138	82	46	19	9	2	2	2	2	1	0	64951	64996	65052	65088	65115	65125	937	937	937	937	938	939
I9_NSTEMI	60_70	UKBB	COX_ARTHROSIS	1.59154426226905	0.424827492854819	0.81944056691215	1.22178493216541	1.24571265379658	-12.1310960757457	0.456073584200883	0.582773203481339	0.582895996706939	0.582941619428836	0.581847104254769	808.491936849649	0.00048362545055825	0.466016538590729	0.159780783255297	0.0360914292388834	0.0322770868223664	0.988028512539823	3752	51504	3069	2649	1896	1250	823	313	13	8	6	5	3	0	51532	51952	52705	53351	53778	54288	642	647	649	650	652	655
I9_NSTEMI	60_70	UKBB	C_DIFFICILE_ENTEROCOLITIS	-11.0550626545759	-10.9374675512753	-10.9037165228477	-10.8827683274723	-10.8552421813792	-10.9364909710138	1182.54790483749	922.319216237863	1115.15191756552	1407.5088675736	1581.01195278061	2712.22345434583	0.992541075675186	0.990538382151334	0.99219858002484	0.993830869197019	0.994521760525499	0.996782701058633	195	70925	177	101	62	35	20	4	0	0	0	0	0	0	69812	69888	69927	69954	69969	69985	1131	1131	1131	1131	1131	1131
I9_NSTEMI	60_70	UKBB	C_STROKE	-12.2355593078638	3.39701311032787	4.25872135181546	4.47391913488179	4.31591125029095	4.91026383666777	1909.69827432407	0.634332369173894	0.518160954045913	0.564931122371439	0.625549620170813	0.745279144858569	0.994887937428008	8.54347090036602e-08	2.05350819538429e-16	2.38647173877655e-15	5.22260422294236e-12	4.4432360386454e-11	2259	55321	1882	1436	1012	656	415	180	11	12	12	7	4	2	55625	56071	56495	56851	57092	57327	62	61	61	66	69	71
I9_NSTEMI	60_70	UKBB	D3_ANAEMIA	1.95127704978022	1.56408338372322	2.26859359226644	2.21465592402572	2.48624750278455	1.82037474256241	0.392693625147683	0.370734901267811	0.320880235667638	0.388607908210707	0.366519051893818	0.722570491994716	6.73146017764723e-07	2.45526756800836e-05	1.55036980738181e-12	1.20549598742442e-08	1.17375248092055e-11	0.011758708025386	5957	17591	4704	3661	2620	1785	1163	582	34	28	26	16	9	2	18639	19682	20723	21558	22180	22761	171	177	179	189	196	203
I9_NSTEMI	60_70	UKBB	D3_ANAEMIAINCHRONICDISEASE	2.99115217042342	2.76027340015889	-9.40787044024778	3.57468918423661	5.33364414086642	-9.127892156147	1.00336602788303	1.00247686211267	526.942546638949	1.00227386670124	0.711874996346146	1146.40689145568	0.00287198438382321	0.00589701510968888	0.985755570775993	0.0003616714575695	6.76313023218826e-14	0.993647170715236	203	64695	183	84	52	26	13	6	3	2	1	3	2	0	63824	63923	63955	63981	63994	64001	888	889	890	888	889	891
I9_NSTEMI	60_70	UKBB	D3_ANAEMIANAS	1.95387770784513	1.55152916244021	1.9432133195951	2.10926981770928	2.27395113290895	-11.5727949866183	0.385377373014972	0.359746699330389	0.359750056331869	0.413515378981887	0.412845068314163	624.859490288386	3.97737461945516e-07	1.61172363341712e-05	6.60619858346339e-08	3.3817512564812e-07	3.62930927718312e-08	0.985223515476045	3583	68395	2928	2153	1463	958	585	286	25	19	17	11	6	0	68010	68785	69475	69980	70353	70652	1015	1021	1023	1029	1034	1040
I9_NSTEMI	60_70	UKBB	D3_ANAEMIA_B12_DEF	-12.1643218497542	-12.1603733649914	-12.138375023331	3.20736393898685	-12.1358628357136	-12.1625321104458	1567.3158835709	1131.95657761559	1301.40118092175	0.711549049568259	1373.71870420672	1751.11558903442	0.993807484975629	0.99142865748427	0.99255811217787	6.55713521148817e-06	0.992951328675637	0.994458264989477	315	65583	214	190	147	119	106	59	0	0	2	2	0	0	64752	64776	64819	64847	64860	64907	932	932	930	930	932	932
I9_NSTEMI	60_70	UKBB	D3_ANAEMIA_IRONDEF	1.18608079828297	1.2756983260797	1.75766029897357	1.32846604592578	2.34320556934785	2.04137380426929	0.582112417573458	0.413498875947251	0.383555317543945	0.580983466277309	0.382847732100712	0.709868522132182	0.0415953622447812	0.00203462309235458	4.59346253294092e-06	0.0222202620663576	9.33035560010451e-10	0.00403123855635683	3119	68629	2412	2006	1458	1011	648	304	18	19	15	9	7	2	68280	68686	69234	69681	70044	70388	1038	1037	1041	1047	1049	1054
I9_NSTEMI	60_70	UKBB	D3_ANAEMIA_IRONDEF_NAS	1.18608079828297	1.2756983260797	1.75766029897357	1.32846604592578	2.34320556934785	2.04137380426929	0.582112417573458	0.413498875947251	0.383555317543945	0.580983466277309	0.382847732100712	0.709868522132182	0.0415953622447812	0.00203462309235458	4.59346253294092e-06	0.0222202620663576	9.33035560010451e-10	0.00403123855635683	3119	68629	2412	2006	1458	1011	648	304	18	19	15	9	7	2	68280	68686	69234	69681	70044	70388	1038	1037	1041	1047	1049	1054
I9_NSTEMI	60_70	UKBB	D3_APLASTICANDOTHANAEMIA	1.84875030483588	1.3326552673159	2.0552795109602	2.14957887713736	2.32175637028141	-11.6233942744956	0.385323005321477	0.383827323145402	0.323102235948198	0.383631057801308	0.382936392222392	618.515795160664	1.60318977461783e-06	0.000516562239250376	2.00338687552704e-10	2.10375305661077e-08	1.335774037891e-09	0.985006719196003	3902	68652	3190	2339	1601	1054	647	309	26	20	20	13	7	0	68317	69168	69906	70453	70860	71198	1021	1027	1027	1034	1040	1047
I9_NSTEMI	60_70	UKBB	D3_BLOODOTHER	1.51124140103906	0.997772111461507	0.631998007015111	-11.4786257990356	1.78476988358722	2.2010227579757	0.711049959532481	0.710245599573927	1.00206917592415	528.511826601854	0.709519388234853	1.00171736631513	0.0335560858598823	0.16007276315825	0.528241281985228	0.982672292526345	0.0118876099772051	0.0280026481140523	1705	70470	1388	1016	688	449	293	121	6	4	3	2	3	1	69654	70026	70354	70593	70749	70921	1127	1129	1130	1131	1130	1132
I9_NSTEMI	60_70	UKBB	D3_BLOOD_IMMUN	1.75149688990575	1.01190103255958	1.51566372034936	1.53423864632471	1.95202655099371	1.09705704872351	0.299078159509234	0.323761554898481	0.296745166041334	0.360232520342066	0.308160042951717	0.709880367692504	4.73240899361964e-09	0.00177532351393022	3.26229256445746e-07	2.05322200578161e-05	2.38178532415746e-10	0.122246840486472	7611	64933	5986	4673	3353	2288	1514	755	40	30	25	17	11	2	65594	66907	68227	69292	70066	70825	924	934	939	947	953	962
I9_NSTEMI	60_70	UKBB	D3_COAGDEF_PURPUR_HAEMORRHAGIC	2.47495857403161	-11.2073002932005	1.24867528052085	2.35487667556751	1.74379534251238	-11.2220433365271	0.582567182324232	415.785875417753	1.00204430894755	0.710162017232659	1.00168860005597	957.691276147319	2.1533544668548e-05	0.978496024736408	0.212717476401364	0.000913252953992813	0.0817088697231135	0.990650755164404	902	70940	739	510	354	226	153	66	5	2	2	3	1	0	69973	70202	70358	70486	70559	70646	1125	1128	1128	1127	1129	1130
I9_NSTEMI	60_70	UKBB	D3_COAGOTHER	2.87072720317301	-11.1679699469609	2.6671481970413	-11.0794414925165	-11.1026957680795	-11.2350507063129	1.00300965097214	804.797832356353	1.00262396393807	1192.1110293588	1122.5951064755	1416.93539873564	0.00420826519426481	0.98892831905763	0.00781016809429534	0.992584593357387	0.992108886750445	0.99367354392075	229	70184	171	133	105	70	52	25	2	1	1	0	0	0	69133	69171	69199	69234	69252	69279	1107	1108	1108	1109	1109	1109
I9_NSTEMI	60_70	UKBB	D3_HAEMOLYTICANAEMIA	-10.6773775047685	2.46232296986816	-10.5921851172538	-10.5769944274333	-10.6213428186137	-10.6037578263043	972.980241611299	1.00240367785848	814.328636808841	946.715324225628	841.326595513136	1233.0632533727	0.991244278857725	0.0140329616576562	0.989621999912352	0.991085974023936	0.989927359495168	0.993138656630176	199	71531	136	113	83	67	49	34	1	1	0	0	0	0	70446	70469	70499	70515	70533	70548	1147	1147	1148	1148	1148	1148
I9_NSTEMI	60_70	UKBB	D3_HYPOSPLENISM	-11.0172251162346	-11.0554072992929	-11.072953933422	-11.1510720687702	-11.2134392763371	-11.0428504663003	1328.45597403451	936.856295568173	1333.63263251887	1712.89905611747	1562.93580188296	2027.27250482741	0.993383015146417	0.990584752303762	0.993375358954151	0.994805761984013	0.994275546504206	0.995653827346119	128	69206	92	84	47	36	26	13	0	0	0	0	0	0	68141	68149	68186	68197	68207	68220	1101	1101	1101	1101	1101	1101
I9_NSTEMI	60_70	UKBB	D3_IMMUDEF	-11.0862240404273	-11.0177963173995	-10.9700079091731	-11.0110711822636	-10.9552441300132	-10.9868107942887	1440.60239243946	1090.76994876888	1379.66742690601	1489.7419981354	1485.3038374286	2482.39273600639	0.99385990212208	0.991940756985645	0.993655929287584	0.994102681060041	0.994115048600184	0.996468657856345	102	71632	77	57	45	32	24	15	0	0	0	0	0	0	70507	70527	70539	70552	70560	70569	1150	1150	1150	1150	1150	1150
I9_NSTEMI	60_70	UKBB	D3_IMMUNEMECHANISM	3.08504079446103	-11.1942047249189	2.07526169071196	-11.162398981985	-11.1335439382081	-11.1535051007329	0.71087318139759	653.906416649037	1.00207836826616	845.561280125485	903.156004232734	1441.61328959598	1.42618512023453e-05	0.986341704775575	0.0383627699409188	0.989467295463577	0.990164425870345	0.993826970934826	315	71303	237	200	153	107	76	43	3	1	1	0	0	0	70233	70270	70317	70363	70394	70427	1145	1147	1147	1148	1148	1148
I9_NSTEMI	60_70	UKBB	D3_ITP	3.48220083221805	-10.258634944803	-10.2437836712727	3.81691378898542	-10.1968664254353	-10.1677256966558	1.00328351739066	674.796481601158	917.133414383779	1.0021257559083	1292.89759267066	3104.44523595156	0.000518901861161834	0.987870578196215	0.991088333750742	0.000139633151797215	0.993707283553578	0.99738676116629	100	70121	88	71	40	25	15	2	2	1	1	1	0	0	69026	69043	69074	69089	69099	69112	1105	1106	1106	1106	1107	1107
I9_NSTEMI	60_70	UKBB	D3_NUTRIANAEMIA	1.10897357760027	1.34946954151114	1.51667256155142	1.75105934990483	2.20915406604778	1.83043813973119	0.582095489367107	0.383627232505058	0.413401286291104	0.451953091584859	0.382843192071829	0.709722536165541	0.0567618355283538	0.000435372488058295	0.00024372407680705	0.000106875787344742	7.90888432378319e-09	0.00990610370325495	3382	68841	2582	2154	1576	1103	735	358	18	19	16	11	7	2	68580	69008	69586	70059	70427	70804	1043	1042	1045	1050	1054	1059
I9_NSTEMI	60_70	UKBB	D3_OTHERANAEMIA	1.91519940212273	1.51159228737846	1.99617750160791	2.03802220809139	2.1933195011616	-11.5530344158121	0.385439381546392	0.359846280757216	0.339924476994824	0.413533431226819	0.412871398806353	604.712995107833	6.73430971547039e-07	2.66136670949674e-05	4.29492666962673e-09	8.29426434852464e-07	1.08217438471777e-07	0.984757352439445	3713	68402	3024	2247	1546	1022	626	303	25	19	18	11	6	0	68054	68831	69532	70056	70452	70775	1012	1018	1019	1026	1031	1037
I9_NSTEMI	60_70	UKBB	D3_OTHERAPLASTICANAEMIA	-11.0930966078043	-11.1062358454989	4.39603737953207	-11.1638214419707	-11.2573146743174	-11.3652712999229	1149.97184554511	1094.52780603814	0.582299393624145	1865.25231528639	1971.36714221681	4225.31890187377	0.992303400051082	0.99190395895298	4.37116163504864e-14	0.995224566931288	0.995443776774465	0.997853851087837	177	64653	155	81	47	29	18	4	2	3	3	0	0	0	63790	63864	63898	63916	63927	63941	883	882	882	885	885	885
I9_NSTEMI	60_70	UKBB	D3_OTHERBLOOD	2.58747873951095	-11.860726465793	-11.8544468215492	-11.8562613120816	-11.7756970732385	-11.820171895009	1.00278802383733	1073.28819070204	1229.17523720734	1381.58129162532	1246.68896681802	1961.57038342194	0.00987188506451654	0.991182891978569	0.992305138285001	0.993152909788359	0.992463631725496	0.995192078925523	252	69352	187	153	116	91	68	32	1	0	0	0	0	0	68316	68350	68387	68412	68435	68471	1100	1101	1101	1101	1101	1101
I9_NSTEMI	60_70	UKBB	D3_OTHERWHITECELL	-10.5796932651375	2.31896296835069	-10.5578822043214	-10.522822910034	-10.5564557510807	-10.4129276942867	907.390969775413	1.00241343276135	673.989426283199	843.832076333289	1097.75558063122	2040.18394019085	0.990697303652381	0.020701767699717	0.987501841466841	0.990050413382958	0.992327341902061	0.995927681811123	204	69360	158	132	100	61	34	13	1	1	0	0	0	0	68302	68328	68360	68399	68426	68447	1103	1103	1104	1104	1104	1104
I9_NSTEMI	60_70	UKBB	D3_PURPURA_AND3_OTHER_HAEMORRHAGIC	1.61832143500498	-12.2231469396543	-12.1915685671947	2.60225317734771	2.09472462149609	-12.2185821514009	1.00304233083949	809.836802221655	950.79827260135	0.710058129043199	1.00169319784446	2190.01294537785	0.106654832558424	0.98795770959939	0.989769441046353	0.000247488158467041	0.0365115879499632	0.995548442991282	686	70788	581	384	252	162	103	40	2	1	1	3	1	0	69769	69966	70098	70188	70247	70310	1122	1123	1123	1121	1123	1124
I9_NSTEMI	60_70	UKBB	D3_SARCOIDOSIS	3.39478325709468	-10.181776682541	3.15196982912783	-10.1284741077245	-10.1020669355663	-10.0794186328211	1.00302641128895	601.586900732519	1.0025138435152	742.586917968762	778.440926436574	1207.88092492156	0.000712975657505635	0.98649655673315	0.00166617777285218	0.989117634100332	0.989645897674844	0.993341960280596	135	71150	91	85	62	53	39	24	2	1	1	0	0	0	70047	70053	70076	70085	70099	70114	1145	1146	1146	1147	1147	1147
I9_NSTEMI	60_70	UKBB	D3_SCNDPOLYCYTHAEMIA	3.34440445680097	-10.3038064695282	-10.3684942200412	-10.3614451635318	-10.4516803382597	-10.44026711135	1.00289910573052	796.152835882478	882.468879531639	1172.24409183876	1122.61503667482	1746.55395049441	0.000853802003187887	0.989674069812415	0.990625537840835	0.992947604059183	0.992571706565774	0.995230563402975	104	69253	80	62	46	31	21	8	1	0	0	0	0	0	68177	68195	68211	68226	68236	68249	1099	1100	1100	1100	1100	1100
I9_NSTEMI	60_70	UKBB	D3_SPLEENDISEASE	-11.2810198267042	-11.2880542686168	-11.3147234841244	-11.3947436799961	-11.3312607906198	3.94359342472303	1231.70650159404	926.588187465088	1287.64304810961	1693.30860890491	1515.39291737068	1.00194472030826	0.992692394089368	0.990280103317634	0.992988952169011	0.994630853825191	0.994033921047316	8.28719799235035e-05	196	69294	152	120	62	45	32	18	0	0	1	1	1	1	68234	68266	68324	68341	68354	68368	1104	1104	1103	1103	1103	1103
I9_NSTEMI	60_70	UKBB	D3_THROMBOCYTOPENIANAS	1.87529189319486	-11.2523282710738	-11.205296439974	2.37552515886804	2.58672603121344	-11.1671874367674	1.00312306210099	606.970844451599	720.65910459267	1.00228843924169	1.00178320942718	2063.00918684747	0.0615597508842668	0.985209265235705	0.987594449665849	0.0177832109363778	0.00981949886511668	0.995681026052866	526	70602	452	275	165	104	65	22	1	0	0	2	1	0	69555	69732	69842	69903	69942	69985	1120	1121	1121	1119	1120	1121
I9_NSTEMI	60_70	UKBB	D3_WHITEBLOODCELLNAS	-10.1474044626182	2.94375759542154	-10.1769166899797	-10.1886512787602	-10.1255862766352	-9.96740780574384	944.752313467334	1.00271875936977	823.722362600602	1142.64377591616	1376.22354647429	4932.13570928986	0.991430238840791	0.00332714560735056	0.990142554696998	0.992885569415259	0.994129604823346	0.998387547331451	118	69316	99	81	50	22	10	2	1	1	0	0	0	0	68232	68250	68281	68309	68321	68329	1102	1102	1103	1103	1103	1103
I9_NSTEMI	60_70	UKBB	DIABETES_FG	1.73323937893315	1.84290055869038	1.15069890043638	1.07425743470852	2.34861124078791	1.26734993075325	0.279194343928652	0.199503430234287	0.310094848374795	0.384911771040342	0.214719128633368	0.580921552811885	5.36620605112154e-10	2.52469882114608e-20	0.00020660808796684	0.00525586827559088	7.58025539505595e-28	0.0291376082980565	9285	63425	7085	6082	4627	3277	2187	929	66	59	37	32	27	3	64732	65735	67190	68540	69630	70888	827	834	856	861	866	890
I9_NSTEMI	60_70	UKBB	DIALYSIS	4.76617109279136	3.43360795968456	3.36190123122745	-8.74436426484436	3.75007723149416	4.72460316215619	0.457475499767404	0.711580343329344	1.00347108002351	522.95540570144	1.00339651548226	1.00293104997634	2.04322947608941e-25	1.39773632212709e-06	0.000807321924670312	0.986659152849117	0.000185945456978054	2.46751636656352e-06	167	60351	134	100	61	38	31	9	7	3	2	2	2	1	59685	59719	59758	59781	59788	59810	692	696	697	697	697	698
I9_NSTEMI	60_70	UKBB	DIS_THYROID_OTH	-10.8049139692829	-10.8518116370443	-10.8555409708295	-10.8298889290981	-10.9292070688901	-10.8247000059992	1077.50344871477	881.31631947738	1012.04072025997	1288.51306974793	1325.84907083792	3482.03718665611	0.991999162910521	0.990175747364122	0.991441745101927	0.993293898496106	0.993422971725678	0.997519599408109	174	70729	143	102	75	53	29	11	0	0	0	0	0	0	69634	69675	69702	69724	69748	69766	1126	1126	1126	1126	1126	1126
I9_NSTEMI	60_70	UKBB	DM1_RETINOPATHY	0.546232034607657	-0.0549015986935094	-12.9864469838337	-13.0010262324723	0.768830733422035	-12.9624467995353	1.00304305500597	1.00228210389121	779.164451114143	923.104940506075	1.0018437962691	1723.1452308468	0.586045946824695	0.956316448623643	0.986702157910243	0.988762951296872	0.4428343522611	0.993997929807634	399	14330	319	269	178	126	86	33	2	1	0	0	1	0	13369	13419	13510	13562	13602	13655	1039	1040	1041	1041	1040	1041
I9_NSTEMI	60_70	UKBB	DM2_NEUROPATHY	-12.565642500911	1.05905885729965	-12.5576362618596	2.03500784790498	-12.51494836372	-12.5677522013223	1092.84521271484	1.00230275433344	1103.10167241821	1.00272414811981	1729.43058805035	2390.47414096347	0.990826046433128	0.290682442993881	0.990917131270668	0.0424095007885886	0.994226193871053	0.995805196517736	161	14181	138	95	59	34	19	8	2	2	1	1	0	0	13161	13204	13240	13265	13280	13291	1041	1041	1042	1042	1043	1043
I9_NSTEMI	60_70	UKBB	DM2_RETINOPATHY	1.20465414316795	-0.016052833561992	0.358685934229334	-13.0456452800343	0.390920784414878	-13.0346195268814	0.506230497368364	0.710409257402047	0.710544169709605	743.741840194741	1.00201566573564	1243.06732127914	0.0173288340786424	0.981972056239708	0.613696115412062	0.986005378932784	0.696437163873792	0.991633654176265	793	14389	642	513	341	207	131	53	6	3	2	0	1	0	13498	13627	13799	13933	14009	14087	1036	1039	1040	1042	1041	1042
I9_NSTEMI	60_70	UKBB	DM_COMPLICATIONS	1.82384809562026	0.932320568433684	1.39126669837332	-12.5104683301201	1.05709895130373	1.11182681133899	0.325248059586827	0.38374753198353	0.383949584494526	487.037623658889	0.580368879295952	1.00185171994799	2.05198571505199e-08	0.0151190193682018	0.00029056890222151	0.97950710283822	0.0685421298410326	0.267097363392837	1087	15200	876	697	457	289	184	67	21	13	9	2	4	1	14314	14493	14733	14901	15006	15123	1076	1084	1088	1095	1093	1096
I9_NSTEMI	60_70	UKBB	DM_HYPOGLYC	6.05937009590663	6.33644301095247	6.05316977629261	-10.9080438905357	5.85495843013558	-11.0485770255321	0.681399606413776	0.566772865152257	0.798459330912507	3845.20754961083	1.07183079207777	7607.61289324102	5.97301385848334e-19	5.1168889181699e-29	3.42737474125134e-14	0.997736572597618	4.69271387797889e-08	0.998841228378428	378	53049	301	201	123	78	47	25	8	7	3	1	1	0	53087	53187	53265	53310	53341	53363	31	32	36	38	38	39
I9_NSTEMI	60_70	UKBB	DM_IBD	2.00066657138035	1.91824927775577	1.36985364715397	1.0509453185142	2.80204997385591	1.8488858965713	0.331799198248066	0.268749881031971	0.375825036533248	0.516287355460984	0.249096887008463	0.588909481780723	1.64212417038388e-09	9.49228105692122e-13	0.000267470964952036	0.0417923329831444	2.34669057705605e-29	0.00169231923950312	5798	22677	4417	3828	2931	2097	1369	571	45	40	29	26	24	3	23786	24375	25272	26106	26834	27632	227	232	243	246	248	269
I9_NSTEMI	60_70	UKBB	DM_KETOACIDOSIS	9.6772770942284	10.6196465862011	10.012950037556	-9.20815606466575	10.2434671434854	-9.17400836194636	1.75067372414949	1.54476477886599	1.74697658162032	14879.3398532623	1.53697772133538	31580.7838963024	3.24373939487939e-08	6.21621650837263e-12	9.94946979336653e-09	0.999506225063682	2.6523974476195e-11	0.999768219827799	113	52523	88	57	33	24	17	10	4	4	2	1	1	0	52539	52570	52594	52603	52610	52617	5	5	7	8	8	9
I9_NSTEMI	60_70	UKBB	DM_KIDNEYFAIL	4.53104309791275	3.58571112526891	3.87156517927309	3.68476470727018	3.64623156473048	-6.91067397369324	0.584085510375572	0.71100383563691	0.710253649140146	1.00256352723471	1.0019210436129	516.697413245796	8.66201694282205e-15	4.57889140368979e-07	5.0098262810456e-08	0.000237530201079349	0.000273443413820516	0.989328849843957	115	71394	88	70	49	32	14	4	7	4	2	2	1	0	70283	70301	70322	70339	70357	70367	1131	1134	1136	1136	1137	1138
I9_NSTEMI	60_70	UKBB	DM_NEPHROPATHY	4.51376884440558	3.1430620832787	3.58890866660409	3.00300637578663	2.83795293364996	4.03217886565089	0.386238858552017	0.581414487473844	0.581529105325477	1.00262660477857	1.00179304361438	1.00239852052536	1.4947085923137e-31	6.44877875156679e-08	6.76438119103967e-10	0.00274319506483015	0.00461316425420575	5.75761361109062e-05	261	71467	200	157	107	68	48	16	12	6	4	3	2	1	70380	70423	70473	70512	70532	70564	1136	1142	1144	1145	1146	1147
I9_NSTEMI	60_70	UKBB	DM_NEPHROPATHY_EXMORE	2.96199509640767	1.58403537018783	2.02139560725203	1.45655222487025	1.28780121945645	2.5400735699081	0.387066645887287	0.581804820144102	0.581852283392789	1.00289081743626	1.00193155242543	1.00268434452983	1.972375435936e-14	0.00647658566298079	0.000512627132085661	0.146403273299224	0.198680987283255	0.0113002779310063	261	14228	200	157	107	68	48	16	12	6	4	3	2	1	13226	13269	13319	13358	13378	13410	1051	1057	1059	1060	1061	1062
I9_NSTEMI	60_70	UKBB	DM_NEUROPATHY	1.77631495994471	1.73846118782023	1.0991524488425	2.31772711124026	1.8886122264928	-10.6686944759217	0.711943112529605	0.582081205138239	1.002668617368	0.711183199841363	1.00244367447495	678.430533504026	0.0125948707067057	0.0028207088488498	0.272979429828218	0.00111816162137806	0.0595638496074885	0.987453342152702	248	14258	198	144	93	58	33	16	5	4	3	2	1	0	13254	13308	13359	13394	13419	13436	1049	1050	1051	1052	1053	1054
I9_NSTEMI	60_70	UKBB	DM_OTHER_WIDE	1.32911962514735	1.68052721232801	1.2044285368082	1.94774547408962	2.16265108884071	0.772547591916056	0.414985167182813	0.25856038179465	0.383798826937087	0.323047268872213	0.294911623278417	1.00173911673322	0.00136092619720613	8.05583809815272e-11	0.00170002358578434	1.64682160352487e-09	2.24691762542789e-13	0.440584616717412	4942	61228	3842	3202	2346	1608	1071	441	37	35	25	21	12	1	61285	61925	62781	63519	64056	64686	1006	1008	1018	1022	1031	1042
I9_NSTEMI	60_70	UKBB	DM_PERIPHATHERO	6.3871766092575	5.44958868286735	6.51280540425334	7.20601409979112	7.10933131292756	-7.2358436231892	0.863541492104047	1.10702577394401	0.848119490900627	0.852360180199758	1.10452197137266	3464.71178625463	1.39830600539241e-13	8.53452867359232e-07	1.60193890339762e-14	2.81033674629248e-17	1.22204709869838e-10	0.998333666962604	217	52740	186	136	89	48	20	6	5	3	3	3	1	0	52750	52800	52847	52888	52916	52930	16	18	18	18	20	21
I9_NSTEMI	60_70	UKBB	DM_PERIPH_ANGIOPATHY	6.21868655539817	7.50870581104316	6.53863904929461	7.12862601139491	-10.2108579579944	-10.2137515693184	1.13687015396436	0.729828590631437	1.1305249634593	1.14565752141091	6415.00894797266	8335.54796063649	4.50020361820722e-08	7.95570525233187e-25	7.30668268129598e-09	4.89915785869893e-10	0.998729996708791	0.999022332702752	145	52590	119	80	49	32	18	9	5	5	1	1	0	0	52601	52640	52671	52688	52702	52711	10	10	14	14	15	15
I9_NSTEMI	60_70	UKBB	DM_RETINOPATHY	2.94523500955273	2.38925828384791	3.72260831978034	3.32769442604246	-9.39655888941315	-9.50556340986321	1.00277641166673	1.00191821115502	0.710392938906259	1.00232989067559	661.051328866206	1173.61480653029	0.00331318125077221	0.01709379940009	1.60393796503954e-07	0.000900305777405355	0.988658797790755	0.993537692841981	174	71546	143	105	62	44	26	8	4	3	2	1	0	0	70429	70467	70510	70528	70546	70564	1144	1145	1146	1147	1148	1148
I9_NSTEMI	60_70	UKBB	DM_RETINOPATHY_EXMORE	1.40908274753936	0.852465156799209	2.1767436512858	1.79609843523584	-10.5480534955758	-10.5892633203704	1.00319646255656	1.00214160599265	0.710825721435098	1.00265014158775	553.730067719868	966.461315311364	0.160142333836316	0.394967465465354	0.00219661736478024	0.0732369705807031	0.984801944921241	0.991257962908561	174	14185	143	105	62	44	26	8	4	3	2	1	0	0	13167	13205	13248	13266	13284	13302	1045	1046	1047	1048	1049	1049
I9_NSTEMI	60_70	UKBB	DM_VITREOUS_BLEEDING	-10.2444607519021	2.48283676780992	2.82977163713853	3.0536823575901	-10.2614743751881	-10.2507181442668	785.545655078557	1.00214301929174	1.00202363938801	1.00202881926415	733.260963827428	2079.84856242865	0.989594920005506	0.0132296258260205	0.00474199856554169	0.00230753885561691	0.988834528023349	0.996067571081807	145	71294	112	99	66	47	35	10	2	2	1	1	0	0	70192	70205	70238	70257	70269	70294	1133	1133	1134	1134	1135	1135
I9_NSTEMI	60_70	UKBB	DUODENAL_ULCER_UNSPE_ACUTE_CHRONIC_WO_HAEMORRHAGE_PERFORATION	1.91709696141185	1.15550723952385	2.52041222226519	-10.2545658012875	2.65999702116145	3.1281136422198	1.00295575235075	1.00212336027802	0.581204659383596	407.871265168486	0.709559160429554	1.00200933123833	0.055947136366786	0.248886217857138	1.44748794625791e-05	0.979941960769351	0.000177681068921651	0.00179724079152925	497	71203	383	333	246	179	111	47	3	3	4	2	3	1	70175	70225	70312	70379	70447	70511	1139	1139	1138	1140	1139	1141
I9_NSTEMI	60_70	UKBB	E4_ACIDOSIS	2.95548376829996	3.20993367058822	2.823361526193	-10.257297114279	3.29818906005731	-10.3413527223953	1.00883093311998	0.716925751875184	1.00637606746547	929.794627662977	1.00501154359881	1901.39413822331	0.00339384875388474	7.55722542293283e-06	0.00502426911871112	0.991198085297005	0.00103167784048913	0.995660465744721	532	48647	474	246	156	96	58	15	4	3	1	1	1	0	48348	48576	48666	48726	48764	48807	353	354	356	356	356	357
I9_NSTEMI	60_70	UKBB	E4_ADDISON	3.32299684260435	2.82956516737139	-10.1566045180376	-10.0917744555532	-10.0486944634272	-10.2612229623753	1.00303124546188	1.00228510536553	733.327827613438	971.942476965447	1274.28871749706	1630.49840805582	0.000923160086330978	0.00475596491305856	0.988949636772365	0.991715634883998	0.993708164434866	0.994978702651434	130	70301	105	82	57	33	18	8	2	1	0	0	0	0	69207	69230	69255	69279	69294	69304	1117	1118	1119	1119	1119	1119
I9_NSTEMI	60_70	UKBB	E4_ADRENAL	3.51420970397476	2.43736111772846	-10.2213818629631	-10.2445781431038	-10.196206943231	-10.3442408392109	0.711250370287247	1.0023235927926	669.132389265888	856.162565193448	1124.88694716723	1547.13370410724	7.77668521521395e-07	0.0150277003398208	0.987812328696984	0.990452986368315	0.992767909059523	0.994665329477429	207	70419	167	124	80	46	27	11	3	1	0	0	0	0	69338	69381	69425	69459	69478	69494	1118	1120	1121	1121	1121	1121
I9_NSTEMI	60_70	UKBB	E4_CA_MET	4.3553474593404	-11.6238769389918	2.98702319210702	-11.5711532268251	4.59106172879439	-11.5470488489234	0.518116543901235	1181.53878910621	1.00687816382612	1773.75205641334	0.715677642394634	4903.76965781269	4.23814143794826e-17	0.99215060696351	0.00301094497718119	0.994795000240452	1.4083622673535e-10	0.998121199785442	544	48697	477	266	159	90	49	15	5	1	2	2	2	0	48428	48639	48746	48815	48856	48890	331	335	334	334	334	336
I9_NSTEMI	60_70	UKBB	E4_DIABETES	1.85595469226936	1.89561914267847	1.300881958035	0.866522889143551	2.58546285452735	1.63400450167135	0.31170138756053	0.229629333421373	0.340673459072077	0.505024103609076	0.22766700957634	0.580708152117849	2.61232807980592e-09	1.51741727357731e-16	0.00013423307554089	0.0861977361822671	6.89780335731865e-30	0.00489576059965042	5919	66320	4507	3913	3004	2157	1399	581	50	45	30	26	24	3	66776	67370	68279	69126	69884	70702	906	911	926	930	932	953
I9_NSTEMI	60_70	UKBB	E4_DM1	2.22434734271704	2.69322640823062	2.51990365092295	3.59614509803665	2.2357856366833	-9.35617753159106	1.00374012379037	0.582598489937698	0.711373771804369	0.506111225132834	1.00254382692585	501.421830972931	0.0266874611795815	3.78625703237397e-06	0.000396644910935499	1.19936106968431e-12	0.025739967471995	0.985112901009016	478	62641	343	293	235	168	124	57	8	9	6	5	1	0	61953	62003	62061	62128	62172	62239	815	814	817	818	822	823
I9_NSTEMI	60_70	UKBB	E4_DM1NOCOMP	2.16177891853261	2.27693870153307	2.43374393998031	3.51037345352896	2.10094160991812	-9.2764941109446	1.0038651852076	0.711552173336842	0.711323488697478	0.506164640004734	1.00241430413171	478.38238504153	0.0312829045173485	0.00137446521477601	0.000622926242166688	4.05530985145758e-12	0.0360927029215739	0.98452888771885	501	62635	358	302	253	183	133	58	7	8	6	5	1	0	61955	62011	62060	62130	62180	62255	816	815	817	818	822	823
I9_NSTEMI	60_70	UKBB	E4_DM1OPTH	-11.1774620162789	1.26448840263849	1.99663836380504	-11.1595629819729	2.47671626626779	-11.0566586661525	617.199798226875	1.00220890310825	1.0028394410595	791.404501245522	1.00269951692593	1279.27547134771	0.985551134446168	0.207056243443808	0.0464825276663602	0.988749434798789	0.0135094799392663	0.993104043961035	112	13998	86	67	36	32	22	13	2	2	1	1	1	0	12987	13006	13037	13041	13051	13060	1035	1035	1036	1036	1036	1037
I9_NSTEMI	60_70	UKBB	E4_DM1_STRICT	-11.1940339497769	-11.1803365828966	-11.2260458780356	-11.2036799087471	3.06818896779277	-11.1236890517841	1379.64169633747	934.879722746372	1020.77200612707	1182.44651411739	1.00271704437368	1848.5532781909	0.99352625475979	0.990458232120067	0.991225358769112	0.992440157449742	0.00221429275689483	0.995198750128118	209	62621	147	132	110	89	57	24	0	0	0	1	1	0	61874	61889	61911	61932	61964	61997	809	809	809	808	808	809
I9_NSTEMI	60_70	UKBB	E4_DM2	1.85391468722404	1.79592618597327	1.18741312513483	1.10398337483709	2.64899401687557	1.65778470150579	0.311644072830351	0.240297243750821	0.360475352434439	0.452818855553683	0.222813918506831	0.580751728606977	2.7008142005737e-09	7.79296591399839e-14	0.000987653686992547	0.0147677811121715	1.35308674224836e-32	0.00430978810412876	5838	66269	4459	3857	2952	2098	1370	568	46	41	30	27	25	3	66690	67292	68197	69051	69779	70581	912	917	928	931	933	955
I9_NSTEMI	60_70	UKBB	E4_DM2NEU	1.15614386800348	1.42045590934343	1.19737462044795	2.38806694598403	1.85862358833123	-9.22819020291364	1.00336799210153	0.710843214900223	1.00259849786766	0.710735628736982	1.00203004352867	432.84558868846	0.249212993644774	0.0456875122069431	0.232371856911311	0.000779443645879529	0.0636164861863176	0.982990533055445	219	14240	182	130	82	51	28	10	3	3	3	2	1	0	13224	13276	13324	13355	13378	13396	1050	1050	1050	1051	1052	1053
I9_NSTEMI	60_70	UKBB	E4_DM2NOCOMP	2.0316720183434	1.78488029897045	1.56182280124622	1.29233411252692	2.63212684746376	2.31337865796824	0.27831626697205	0.234481005220951	0.296908741428543	0.414185115905035	0.227423079992358	0.451835483754893	2.88050125672717e-13	2.69789597186536e-14	1.43837029238808e-07	0.00180737598303557	5.60128844603371e-31	3.05603860032562e-07	6026	66576	4673	4017	3016	2074	1313	533	55	49	35	28	25	5	66956	67612	68613	69555	70316	71096	918	924	938	945	948	968
I9_NSTEMI	60_70	UKBB	E4_DM2OPTH	1.7664736295684	0.441169283229044	0.835062833055407	0.718460551360383	0.946546535005164	-10.5160627912157	0.454027917476352	0.710616846900701	0.710679857686742	1.00236617676195	1.00215754272467	443.22245369046	9.99670561421725e-05	0.53471423596512	0.239986834483887	0.47351938289825	0.344909749416362	0.981070866553817	527	14034	429	325	210	122	73	34	6	4	3	1	1	0	13095	13199	13314	13402	13451	13490	1031	1033	1034	1036	1036	1037
I9_NSTEMI	60_70	UKBB	E4_DM2PERIPH	3.22390407304284	4.00513735833419	3.23595199322309	3.80452729475319	-8.83978199244399	-8.83584436362511	1.00395583105647	0.582934364418802	1.0030334573298	1.00318111489493	613.580335962847	954.763354051319	0.00132181396956728	6.39105083372984e-12	0.00125460762209012	0.000149160459621112	0.988505365674799	0.992616093676489	137	62503	115	76	49	30	15	6	5	4	1	1	0	0	61703	61742	61769	61788	61803	61812	817	818	821	821	822	822
I9_NSTEMI	60_70	UKBB	E4_DM2REN	3.12271496280392	-11.2128804146587	2.3715605886691	2.35214703116405	3.10512917273686	-11.3133606318705	0.585379047524307	570.542196541884	0.710424950615073	1.00328141749191	0.710599362635665	2958.07436552672	9.57987779635893e-08	0.984320163646062	0.00084314479992895	0.0190549660285389	1.24398794303681e-05	0.996948442582112	105	14108	81	64	46	27	11	3	5	2	2	3	2	0	13085	13102	13120	13139	13155	13163	1042	1045	1045	1044	1045	1047
I9_NSTEMI	60_70	UKBB	E4_DM2_STRICT	2.00571998980065	1.72294566886157	1.52350715602826	1.14866156032822	2.57071172245063	1.83196305296996	0.28822966566316	0.246116881704622	0.309482291828833	0.452667059111975	0.238193710502959	0.580935833811065	3.43289850132864e-12	2.55017803445054e-12	8.53319256029617e-07	0.0111634052561018	3.73384815017917e-27	0.00161342449229083	5840	67086	4539	3898	2919	2016	1268	523	51	45	32	25	22	3	67425	68066	69045	69948	70696	71441	911	917	930	937	940	959
I9_NSTEMI	60_70	UKBB	E4_DMNAS	1.56706853428976	2.73924174746946	1.97855342296371	3.12050704139113	3.77675242844395	3.28532883143007	1.0036409586061	0.415210971764029	0.711155110230941	0.505685028387255	0.384307301194104	1.00243953757926	0.118433268746304	4.18914249561949e-11	0.00539969793262956	6.79233424556854e-10	8.57813462802522e-23	0.00104792457777229	810	63050	642	524	371	258	144	49	12	12	10	11	7	1	62374	62492	62645	62758	62872	62967	832	832	834	833	837	843
I9_NSTEMI	60_70	UKBB	E4_DMNASNOCOMP	-10.9422886171938	2.78166825398074	2.03486228059447	3.18692663396468	3.8121027595863	3.28450111297964	531.545190370961	0.415171678721151	0.711164096507832	0.505707961911236	0.384303341200977	1.0023730069373	0.983576059565387	2.08357689705182e-11	0.00421891792971381	2.93997732814477e-10	3.42415930154333e-23	0.00105018444009611	779	63017	619	503	354	246	138	48	11	12	10	11	7	1	62334	62450	62599	62707	62815	62905	832	831	833	832	836	842
I9_NSTEMI	60_70	UKBB	E4_ENDOGLAND	-11.1614021728725	0.982295857491149	1.35580014236518	1.64357930092828	2.7508737753684	3.29010379014136	556.114153568053	1.0021798686318	1.00231190232304	1.00223774747213	0.58040066296991	0.709242956766521	0.983987257714471	0.327007521340557	0.17616015340464	0.101023965054059	2.14128163404393e-06	3.50276505557485e-06	829	71017	643	502	378	256	171	74	4	5	5	6	5	2	70064	70205	70329	70451	70536	70633	1135	1134	1134	1133	1134	1137
I9_NSTEMI	60_70	UKBB	E4_ENDOMETPOSTOP	3.08758297885057	-11.6362878956938	-11.6285586867023	3.25629289722388	3.37106297438614	4.4389702624036	1.00994200595685	1163.46282138975	1423.73129151955	1.00817768113631	1.00696046183798	1.00674913409992	0.00223423805139429	0.992020149243899	0.993483219525324	0.00123842198906042	0.000814672319845587	1.03747474765239e-05	472	48275	364	307	207	152	92	35	1	2	2	2	2	1	48072	48129	48229	48284	48344	48401	310	309	309	309	309	310
I9_NSTEMI	60_70	UKBB	E4_ENDONUTRMET	2.07364083046839	0.883557751815979	1.44834303319947	1.3638009606738	2.14645394761169	1.47989466116087	0.186585222523403	0.234272406618979	0.207136716682612	0.25060749547909	0.182633490311618	0.385774704954737	1.0767983393141e-28	0.000162270906378005	2.70593055205983e-12	5.26916133309433e-08	6.83211217347538e-32	0.000124971465388001	20766	51282	15881	13494	10301	7388	5021	2201	112	82	72	54	44	7	55570	57957	61150	64063	66430	69250	485	515	525	543	553	590
I9_NSTEMI	60_70	UKBB	E4_FE_DEF	-10.1330688413835	2.84958241817163	-10.0054927806406	-10.0093154815347	-9.96782569264223	-9.92871212226722	810.405751866283	1.00287505608999	843.856965990419	1410.85050022872	1222.42803268326	1442.4647022185	0.990023752303778	0.00449140772992374	0.990539817190875	0.994339434765406	0.993494025104817	0.99450807805212	143	61713	111	85	52	32	24	12	1	1	0	0	0	0	60945	60971	61004	61024	61032	61044	799	799	800	800	800	800
I9_NSTEMI	60_70	UKBB	E4_FE_DEF_ADVERSE	-10.1442072456754	2.70010191963946	-10.0110783873192	-10.0304114681789	-9.97785624054	-9.93725719187988	762.939097370354	1.00209863527198	780.700100229041	1343.6710192742	1145.25381276211	1316.0734632552	0.989391462711972	0.00705054842186639	0.989768842124353	0.994043902111727	0.993048635471893	0.993975481634039	143	71633	111	85	52	32	24	12	1	1	0	0	0	0	70515	70541	70574	70594	70602	70614	1149	1149	1150	1150	1150	1150
I9_NSTEMI	60_70	UKBB	E4_FLUIDELECTRO	2.94894088341317	2.30948986495147	2.68829406747749	2.59503900327721	3.34386933417377	3.11931789779508	0.350404011153506	0.390227826107726	0.419242168674932	0.585358420655885	0.455025685709212	1.00361808855805	3.90119927150718e-17	3.25263328383044e-09	1.43368433474039e-10	9.28240211840422e-06	2.00071199454217e-13	0.00188311792387461	2691	52897	2368	1437	845	472	246	75	22	14	12	9	6	1	52691	53622	54214	54587	54813	54984	507	515	517	520	523	528
I9_NSTEMI	60_70	UKBB	E4_FLUIDOVER	3.8642145671136	2.9989101926416	4.18897881010229	-9.68364694836097	5.79515060488276	-9.95063188671775	0.720271029168296	1.00710734836253	0.717243809058637	1024.22609785803	0.716115370683431	5791.09469616815	8.09738204223751e-08	0.00290376219949886	5.20808369612684e-09	0.992456433887186	5.84611386355217e-16	0.998629024033899	330	48666	296	155	84	35	11	2	4	2	3	2	2	0	48333	48474	48545	48594	48618	48627	363	365	364	365	365	367
I9_NSTEMI	60_70	UKBB	E4_GILBERT	4.01804597339578	-11.3080154964534	-11.3402972639702	-11.3807014328558	-11.2597596564982	-11.0654024334375	1.00981211227405	1687.72943393118	1844.13521792267	2121.22173678563	2633.08514307525	3947.0718819753	6.9204709515871e-05	0.994654105515371	0.995093531652268	0.995719239415899	0.996588047662964	0.997763176739653	138	47967	108	86	64	47	22	12	1	0	0	0	0	0	47690	47712	47734	47751	47776	47786	306	307	307	307	307	307
I9_NSTEMI	60_70	UKBB	E4_GLUCOPANCREAS	2.8586433977706	2.61294296398674	1.6449670412914	-10.1892096730505	2.31759788033024	3.1293745407545	0.582045044858164	0.50412413288943	1.00243513409602	430.804066239986	1.00231918797667	1.00182191217319	9.04384163129575e-07	2.1818808991884e-07	0.100803423423577	0.981130504984046	0.0207647160080683	0.00178602481238372	589	71346	457	349	254	186	115	39	7	5	2	1	1	1	70346	70454	70549	70617	70688	70764	1125	1127	1130	1131	1131	1131
I9_NSTEMI	60_70	UKBB	E4_GOITREMULTINOD	-10.8384481758183	-10.8081840874136	-10.7960801823304	-10.7731255661684	-10.7670369848827	-10.8527275645995	1207.42726094205	899.242389041293	977.825888102314	1269.81872945388	1312.34774445045	1659.40455229272	0.992837900379312	0.990410287936107	0.991190813423738	0.993230838980783	0.993453902569068	0.994781765528991	157	64476	112	91	82	57	40	18	0	0	0	0	0	0	63532	63553	63562	63587	63604	63626	989	989	989	989	989	989
I9_NSTEMI	60_70	UKBB	E4_GOITRENAS	3.80794780746232	-10.9832726554149	-11.0314038606705	-11.0237709273912	-10.944563104927	-10.8755186717077	1.00398174642765	1102.98749827574	1320.59019920741	1458.06332840569	1325.89323042079	1761.87038029574	0.000148930730120761	0.992054997114744	0.993335037267967	0.993967605756539	0.993413950263976	0.995074919567716	114	64463	81	75	57	41	33	19	1	0	0	0	0	0	63506	63512	63530	63546	63554	63568	989	990	990	990	990	990
I9_NSTEMI	60_70	UKBB	E4_GOITRENOD	3.40948913069253	2.6952294569208	-10.0309040600179	3.46379734211677	-9.94855024019646	-9.84365824051604	1.00396709462831	1.00241306414274	686.036848024201	1.00333205626286	786.967091471192	1216.58743460228	0.000683741601240457	0.00717219673807546	0.988334127626233	0.000555841509878584	0.98991370375491	0.993544222954161	157	64478	114	96	78	58	43	21	3	2	1	1	0	0	63528	63546	63564	63584	63599	63621	990	991	992	992	993	993
I9_NSTEMI	60_70	UKBB	E4_HYPERCHOL	2.47406538922976	1.30406167961591	1.63332957129893	1.57020125826517	2.20145339801645	2.11724535393532	0.19233336839016	0.243118567783338	0.24298306901783	0.299585958861466	0.230679800366122	0.384954337933828	7.23029365073924e-38	8.14477273470618e-08	1.7926021510072e-11	1.5950298347908e-07	1.38318419484334e-21	3.79810859815515e-08	10157	56407	8232	6958	5017	3390	2185	936	85	62	50	35	27	7	57666	58940	60881	62508	63713	64962	581	604	616	631	639	659
I9_NSTEMI	60_70	UKBB	E4_HYPERKALAEMIA	4.47569002135271	3.0920803433497	3.63914035245497	4.49223367234648	4.390689949912	5.45757967337462	0.468067428516166	0.716767989227558	0.716616299688295	0.718933670296829	0.715165302200605	1.00587155714582	1.15432908279875e-21	1.60384417504232e-05	3.80973042950027e-07	4.14499452578034e-10	8.28307643164901e-10	5.77206621662071e-08	485	48626	430	242	139	66	35	10	10	6	6	5	3	1	48332	48520	48623	48696	48727	48752	339	343	343	344	346	348
I9_NSTEMI	60_70	UKBB	E4_HYPERLIPNAS	3.19715224244027	1.91317682152655	2.49175717956939	1.33534698760735	3.08473177244929	2.40220406516863	0.37166790673159	0.510416072420096	0.45846401724587	1.0051797475429	0.456840182608452	1.00402577297714	7.82196473590253e-18	0.000178059115030044	5.47929162432822e-08	0.184024251476648	1.45498048147053e-11	0.0167307399327158	1662	49745	1343	1125	782	496	313	130	17	11	9	4	6	1	49627	49845	50188	50474	50657	50840	420	426	428	433	431	436
I9_NSTEMI	60_70	UKBB	E4_HYPEROSMHNAT	4.08666085878364	3.6645421985756	-9.68984832884818	-9.61358460963056	-9.64593309387115	-9.88397577731594	1.00955580147088	1.00722687366257	1112.98162724322	1372.2314501021	1766.57055983315	7142.12649847757	5.16617419810066e-05	0.000274497936534764	0.9930535396817	0.994410222861969	0.995643365160934	0.998895809370432	160	48240	141	73	41	25	11	2	2	1	0	0	0	0	47937	48005	48037	48053	48067	48076	320	321	322	322	322	322
I9_NSTEMI	60_70	UKBB	E4_HYPERPARA	-9.51404392111625	1.98060954275142	2.32659117442151	2.64533691422751	3.54043501199028	4.17250148907196	428.561123932038	1.00221108724241	1.0024938176572	1.00220056049777	0.709845608111366	1.0019257885991	0.982288441844786	0.0481276124004845	0.0202974507976576	0.00830214491512341	6.11299419738699e-07	3.12060820997383e-05	288	70532	232	196	151	94	54	17	3	4	4	4	3	1	69458	69494	69539	69596	69636	69673	1127	1126	1126	1126	1127	1129
I9_NSTEMI	60_70	UKBB	E4_HYPERPIT	-10.5755093054798	-10.5934668834356	-10.5346762670692	-10.5483551142159	3.8225647735666	-10.6190600802385	1038.25124211853	969.30132888582	1216.06291182521	1431.24079504279	1.0020382140561	1587.34214381386	0.991872978960649	0.991280115727688	0.993088062852097	0.994119582446348	0.000136299113114042	0.994662322219993	114	70380	91	53	42	28	19	6	1	1	1	1	1	0	69283	69321	69332	69346	69355	69368	1119	1119	1119	1119	1119	1120
I9_NSTEMI	60_70	UKBB	E4_HYPOGLYC	3.32024438920773	3.2374633410597	3.27624563498461	-9.23331079705007	3.11775947513866	-9.43171370433165	0.582067975766137	0.504171737143393	0.710991271368859	465.638030997337	1.00266391034906	712.132492280965	1.16876335908683e-08	1.35070792561026e-10	4.06566556934218e-06	0.984179485197838	0.00187419440587313	0.989432867021698	373	71236	297	202	121	79	50	25	8	6	3	1	1	0	70181	70276	70357	70399	70428	70453	1123	1125	1128	1130	1130	1131
I9_NSTEMI	60_70	UKBB	E4_HYPOKALAEMIA	2.87603427086697	2.86103174816978	-11.103065351841	3.0590276671828	-11.089418280302	-11.0259456927789	0.718117515344413	0.587574684637655	907.095870178372	1.00590168239206	1434.26435146216	2428.39705283237	6.20271188311376e-05	1.12038321055217e-06	0.990233950451338	0.00235731049091994	0.993830992544066	0.996377280396046	843	49477	739	460	239	132	72	24	5	3	0	1	0	0	49208	49487	49708	49815	49875	49923	368	370	373	372	373	373
I9_NSTEMI	60_70	UKBB	E4_HYPOOSMNAT	2.59519027524208	2.95525913555882	2.08586560435069	-11.3079461247818	3.65492322542211	-11.2558325324709	0.718140451649221	0.512266505481839	1.00568705243743	1121.09525405624	0.713517496686813	2395.06418161245	0.00030178350626097	7.97491553961649e-09	0.0380727863068304	0.991952260425786	3.0166839863999e-07	0.996250279217201	1021	50014	913	564	319	175	87	28	8	6	3	2	2	0	49734	50083	50328	50472	50560	50619	380	382	385	386	386	388
I9_NSTEMI	60_70	UKBB	E4_HYTHYNAS	1.07789557909468	0.409016551588974	0.69063022749347	1.725763175644	1.58328335972129	-11.9331671844146	0.582782132636157	0.581673222492774	0.581625328131959	0.41424139938871	0.452027492194891	611.876877560958	0.0643757406130081	0.481948321765491	0.23506424513535	3.09880794218487e-05	0.000460695400370839	0.984440192674137	4349	67180	3295	2905	2272	1588	1065	516	11	11	10	9	5	0	67192	67582	68215	68899	69422	69971	1031	1031	1032	1033	1037	1042
I9_NSTEMI	60_70	UKBB	E4_HYTHY_AI_EXCL	1.79613734903851	1.94017697667017	2.26604569100136	1.88694811352645	1.79576954578941	-9.48233490075195	1.00281016575653	0.710299587090842	0.710288356498351	1.00232796169368	1.00163529195741	439.862176356538	0.0732765994154554	0.00630484502582818	0.00142116348622016	0.059759265606185	0.0729988741555588	0.982800924789624	619	71260	485	396	304	215	143	57	5	5	4	2	1	0	70254	70343	70435	70524	70596	70682	1135	1135	1136	1138	1139	1140
I9_NSTEMI	60_70	UKBB	E4_HYTHY_AI_STRICT	0.353247508555826	0.787048661044222	1.07853559628265	2.11041694677629	1.98952804918759	-11.219106632904	1.00499200881144	0.584145587807562	0.584085147073696	0.417594176609037	0.454880843935359	522.428722008586	0.725218633249212	0.177867478887308	0.0648140831449554	4.33216555274108e-07	1.2213890056585e-05	0.982866822581782	4174	58294	3170	2798	2185	1534	1021	492	9	11	10	9	5	0	58654	59026	59639	60290	60803	61332	635	633	634	635	639	644
I9_NSTEMI	60_70	UKBB	E4_IRON_MET	-12.1135675297177	-12.0341918268675	-12.0687302673796	-12.0452870002239	-12.1506841515465	-12.1404074418062	2902.01666044339	1937.01051289426	2025.37183283297	2346.73695838891	2557.85520437509	4119.63167091146	0.996669488300179	0.995042962324099	0.995245615443256	0.995904651224831	0.996209790605282	0.99764866609136	235	47980	176	165	133	99	62	24	0	0	0	0	0	0	47732	47743	47775	47809	47846	47884	307	307	307	307	307	307
I9_NSTEMI	60_70	UKBB	E4_LIPOPROT	2.38875491651444	1.28828795957863	1.56765230440242	1.53946618843926	2.18354835958997	2.00118611976659	0.189130056067888	0.231754447736695	0.236677483511705	0.288028704019976	0.220740652170276	0.384513572585562	1.43868660631927e-36	2.71559641830929e-08	3.50601452978609e-11	9.04989508859568e-08	4.51298673440463e-23	1.94559857933539e-07	10945	57155	8862	7485	5401	3627	2351	1004	88	66	52	36	29	7	58543	59920	62004	63778	65054	66401	607	629	643	659	666	688
I9_NSTEMI	60_70	UKBB	E4_LIPOPROTNAS	-11.3342541400901	-11.3404354489734	3.38102747433326	-11.2815470525266	-11.244715082024	-10.9983218250725	1864.15137034219	1419.18674539554	1.00707026996719	2433.78073110772	3029.75997669636	13551.3801696065	0.995148800246845	0.993624333024624	0.000787103602392172	0.996301499200433	0.99703872121027	0.999352435685093	172	48121	143	114	77	39	25	4	1	1	1	0	0	0	47827	47856	47893	47931	47945	47966	322	322	322	323	323	323
I9_NSTEMI	60_70	UKBB	E4_METABO	2.78908638976825	2.19514369525945	-10.6446031124564	3.02230833275403	3.88421921907959	4.00009161678646	1.00963259678104	1.0076370680616	741.113610252326	1.00802853305363	0.716804375388606	1.00703337194121	0.00573646793841829	0.0293683641295641	0.988540390630835	0.00271546514134693	6.00005463317164e-08	7.12256531368386e-05	670	48506	521	407	272	190	117	51	3	4	3	3	3	1	48338	48452	48587	48669	48742	48808	314	313	314	314	314	316
I9_NSTEMI	60_70	UKBB	E4_METABOLIA	2.18983108292992	1.19490824232068	1.48925676412403	1.51298969388851	2.21514207139962	2.09035392366794	0.185830386217492	0.221886772557487	0.226100273320169	0.269045016805197	0.201539452920526	0.340343046368291	4.71813546926033e-32	7.23576201901925e-08	4.49681612111129e-11	1.87066182249417e-08	4.21712745983628e-28	8.15387291696479e-10	14280	61140	11609	9320	6602	4435	2867	1225	96	73	59	44	36	9	63046	65335	68053	70220	71788	73430	669	692	706	721	729	756
I9_NSTEMI	60_70	UKBB	E4_MG_MET	4.00799532720996	3.00511129982044	-10.6416886026071	-10.6236184932507	-10.7193999800042	-10.7142186172618	0.720428511184125	1.00713846477456	1404.58217409685	1979.725236555	2474.74871786843	7636.04648459086	2.6464567758463e-08	0.00284682125694978	0.993954958305492	0.995718405595968	0.996543965478709	0.998880479993406	339	48559	308	188	75	37	16	5	3	1	0	0	0	0	48251	48371	48484	48522	48543	48554	336	338	339	339	339	339
I9_NSTEMI	60_70	UKBB	E4_MINERAL_MET	3.58047425571295	1.56054021080252	2.62108183735294	2.31293568382315	3.17062877866566	-9.51526570785897	0.465170003368598	1.00689429520583	0.716122686066222	1.00649956044198	0.714634679831423	706.78796325319	1.39155679339988e-14	0.121176309911086	0.000252115196798226	0.0215618064350088	9.1343063981684e-06	0.989258653705738	1212	49507	1017	665	418	271	160	62	8	3	4	3	2	0	49336	49688	49935	50082	50193	50291	358	363	362	363	364	366
I9_NSTEMI	60_70	UKBB	E4_NONTOXIC_THYROID	3.13320044736601	1.76406445547099	-11.0197741690094	2.42542688285955	-10.9612845114272	-10.9379955470603	0.711345034249175	1.00221596739132	678.913254827954	1.00263421543491	779.650525593511	1061.26882770083	1.05972298100033e-05	0.0783800057266413	0.987049712839131	0.0155609055121268	0.988782728568996	0.991776727027393	405	71364	288	248	208	150	113	57	4	2	1	1	0	0	70328	70368	70408	70466	70503	70559	1149	1151	1152	1152	1153	1153
I9_NSTEMI	60_70	UKBB	E4_NUTRIDEF	1.80467356685106	1.08434585092604	1.7842248863738	1.8216621049783	1.79727215027888	1.1867123277986	0.28768989325836	0.296584286027367	0.24534179110671	0.285668842986686	0.295381908045768	0.71002755012942	3.54197513797972e-10	0.000256067882593759	3.53142737611319e-13	1.80789060852286e-10	1.16803735931095e-09	0.0946504022389535	8058	67021	5938	5200	3995	2898	1977	822	52	44	41	27	14	2	68135	68873	70078	71175	72096	73251	954	962	965	979	992	1004
I9_NSTEMI	60_70	UKBB	E4_OBESITY	1.71316709877908	0.957315991922769	1.87342447434798	1.78361490363189	1.90514667838829	1.32162868234476	0.325601195912388	0.340254222684938	0.251935849823249	0.309174972745834	0.295271212775377	0.709986464641067	1.42845729361336e-07	0.00490005768184102	1.03687951210609e-13	7.97670494334762e-09	1.102434817874e-10	0.0626758107151545	6845	67486	5036	4440	3443	2505	1719	709	45	39	38	25	14	2	68271	68867	69864	70802	71588	72598	979	985	986	999	1010	1022
I9_NSTEMI	60_70	UKBB	E4_OBESITYNAS	1.80350600211833	1.10064384191733	2.04106244662082	1.6782499908244	2.21646488908968	2.05083180562771	0.325562067978372	0.340199749801344	0.259116733137211	0.384212756400343	0.322286897764964	0.71038902804186	3.03044372570222e-08	0.00121520497965849	3.35335536925605e-15	1.25376540637171e-05	6.09959665547361e-12	0.00389040943200575	5941	67669	4552	3888	2847	1879	1164	411	40	33	33	19	12	2	68036	68700	69741	70709	71424	72177	982	989	989	1003	1010	1020
I9_NSTEMI	60_70	UKBB	E4_OBESITY_HYPER	1.71212162980825	0.956057924911451	1.87383949139886	1.7834346238305	1.90350367737694	1.32151914167566	0.325596361981409	0.340250735290611	0.251940767408135	0.309179185197037	0.295275762842701	0.709986880214392	1.45300290896298e-07	0.00495626046441638	1.02516059685707e-13	8.00808073729449e-09	1.1444095909315e-10	0.0626977358396206	6848	67483	5037	4440	3442	2505	1722	710	45	39	38	25	14	2	68270	68867	69865	70802	71585	72597	979	985	986	999	1010	1022
I9_NSTEMI	60_70	UKBB	E4_PARATHYRO	-10.2016434181235	1.89683525540783	2.26001710620093	2.53655708519238	3.24065080878933	3.91882884543481	589.648928515836	1.0022412745101	1.0024978542827	1.00220746668077	0.709617613539882	1.00186819137217	0.98619631560038	0.0584119576247048	0.0241718966068222	0.0113747559756908	4.95328968641889e-06	9.17165371703375e-05	310	70552	248	213	166	106	67	22	3	4	4	4	3	1	69484	69519	69566	69626	69665	69710	1127	1126	1126	1126	1127	1129
I9_NSTEMI	60_70	UKBB	E4_PCOS_BROAD_EXCLUSIONS	2.71953978935557	-11.1553718746973	-11.195431640203	-11.2348406509588	3.05584666110767	-11.2058281055081	0.710915447114735	620.038776475055	739.868383533148	908.935735087322	0.709415340487911	1327.96305445114	0.000130557063053893	0.985645706090139	0.987927148413068	0.990138051238218	1.65067939333289e-05	0.993267244070215	428	71397	343	236	177	110	75	27	3	1	1	1	2	0	70340	70447	70506	70573	70608	70656	1139	1141	1141	1141	1140	1142
I9_NSTEMI	60_70	UKBB	E4_PCOS_CONCORTIUM	-11.5325359724323	-11.5380132426564	4.31703899604429	-11.521005087512	-11.5288787711409	-11.5301288076557	3930.40953263655	2960.01059328024	1.03347327999274	2303.04216835421	1841.62203087218	1612.46010885459	0.997658865031885	0.996889882983272	2.95101433544527e-05	0.996008586438253	0.995005134529035	0.994294659873895	205	37621	33	26	38	63	88	128	0	0	1	0	0	0	37349	37356	37344	37319	37294	37254	444	444	443	444	444	444
I9_NSTEMI	60_70	UKBB	E4_PCOS_CONSORTIUM_EXCLUSIONS	-12.3648353197928	-12.3363077955715	1.87182758268298	-12.35114542326	2.33195970904442	2.41510170333946	852.064399558301	633.635940046859	0.582013914828125	844.598717880554	0.50500277560399	0.711489695582322	0.988421808317214	0.984466904226002	0.00129935716386607	0.988332403543276	3.87985588859432e-06	0.000687717117568895	1692	69799	1118	927	740	560	476	301	3	4	5	3	5	2	69245	69436	69623	69803	69887	70062	1125	1124	1123	1125	1123	1126
I9_NSTEMI	60_70	UKBB	E4_PHOS_MET	3.52636610707153	-10.7022444577322	4.06037370258538	-10.6984005198734	4.86830406860494	-10.6129678952334	1.00880664539849	1098.21073753629	1.00752687325634	2243.39848350345	1.00635214720141	9722.95893055889	0.000473029512090806	0.992224606652676	5.57673380910066e-05	0.99619503342423	1.3143274493375e-06	0.999129079778403	238	48249	208	126	53	28	15	3	2	1	2	1	1	0	47959	48041	48114	48139	48152	48164	318	319	318	319	319	320
I9_NSTEMI	60_70	UKBB	E4_PLASMAPROT	-10.0414861287362	-9.9176103850978	-10.0556884813021	-10.0288348639696	-9.85803560750441	-10.2392948910319	1512.29675518118	1273.80623740575	1677.80259870375	2636.15117694369	2131.02083807753	5683.61468904527	0.994702172142749	0.993787887021199	0.995218012798036	0.996964577271232	0.996309024192875	0.998562574816419	126	48053	108	59	32	18	9	5	0	0	0	0	0	0	47764	47813	47840	47854	47863	47867	307	307	307	307	307	307
I9_NSTEMI	60_70	UKBB	E4_PLASMAPROT_ADVERSE	-10.0122226279943	-9.90776480391689	-10.0343117076798	-9.96660473422882	-9.84228927529566	-10.2481115623354	901.195348038519	768.050373765293	1061.03058650043	1553.26221402576	1327.21682198468	3262.12472589745	0.991135735958965	0.98970766293959	0.992454408807221	0.994880358640525	0.994083153144777	0.997493413885075	126	71631	108	59	32	18	9	5	0	0	0	0	0	0	70498	70547	70574	70588	70597	70601	1151	1151	1151	1151	1151	1151
I9_NSTEMI	60_70	UKBB	E4_PORBILIR	4.60651321820193	-11.1753650378089	-11.158215691134	-11.2029248835334	-11.1302252392883	-10.9403011165678	0.721087510070167	1469.44599408236	1614.66986021468	1896.49526697972	2418.82268703153	3695.80940479583	1.67755415820549e-10	0.993932022471369	0.994486243048679	0.99528678559281	0.996328542978838	0.997638112887618	163	47983	126	97	73	52	25	15	2	0	0	0	0	0	47712	47741	47765	47786	47813	47823	306	308	308	308	308	308
I9_NSTEMI	60_70	UKBB	E4_THYROID	1.31178046996322	0.879276235960424	1.13368632259167	1.95768496036196	1.70057610263422	-11.1925309655312	0.506306387825724	0.452787713150047	0.452733453189855	0.360514764625765	0.413524706875177	407.975980642784	0.00957301103855426	0.0521471280754441	0.0122766027008107	5.62754598090934e-08	3.91579003055649e-05	0.978113349852199	4663	67391	3483	3058	2421	1726	1176	568	18	17	15	12	6	0	67519	67944	68581	69276	69826	70434	1034	1035	1037	1040	1046	1052
I9_NSTEMI	60_70	UKBB	E4_THYROIDNASOTH	-10.7836709959824	-10.8336411551156	-10.83506791863	-10.8097654489151	-10.9073381443979	-10.8012248907093	1075.78445605693	891.089659340895	1005.53293122559	1281.00782881338	1325.34390935412	3455.45913435064	0.992002133458273	0.990299761664689	0.991402602695711	0.993267142944956	0.993433630015173	0.99750594169732	173	64576	142	101	75	53	29	11	0	0	0	0	0	0	63617	63658	63684	63706	63730	63748	990	990	990	990	990	990
I9_NSTEMI	60_70	UKBB	E4_THYROID_CTRL_EXCLUSION	1.89627093037477	1.20234894152734	1.22078956785299	1.95561065375375	1.5078248216639	1.68046346911986	0.280409560559724	0.287403524681777	0.324972287742888	0.268825522769566	0.340442700208	0.504905682985935	1.35626414184052e-11	2.8707137128612e-05	0.000172240276697236	3.47328710917911e-13	9.46657341899849e-06	0.000873864879095014	8782	61114	6609	5752	4453	3215	2196	1022	46	35	29	23	12	4	62417	63274	64573	65811	66830	68004	824	835	841	847	858	866
I9_NSTEMI	60_70	UKBB	E4_THYTOXGOITDIF	3.6127443322378	-11.0910445165264	-11.0178741118208	-11.0070845067798	-11.0092057709581	-10.8658374985659	1.00456046513715	1069.3117962424	1123.0636939508	1261.2843313153	1273.92963131223	2734.95972050604	0.000322721796799483	0.991724383341123	0.992172438056333	0.993037040820166	0.993104826389161	0.996830058919	138	64445	99	89	79	62	37	15	1	0	0	0	0	0	63494	63504	63514	63531	63556	63578	989	990	990	990	990	990
I9_NSTEMI	60_70	UKBB	E4_THYTOXNAS	2.23656096001271	2.38501331545679	2.78415301997111	2.52636961077115	2.37106822270031	-9.05211546301804	1.00327358982596	0.710751011430686	0.71080177362092	1.00304309318139	1.0021897884099	443.818530491055	0.025796393221446	0.00079186082508831	8.96878420042368e-05	0.01177873094796	0.0179869125656539	0.983727487819296	427	64755	331	271	198	140	96	39	5	5	4	2	1	0	63848	63908	63981	64039	64083	64140	998	998	999	1001	1002	1003
I9_NSTEMI	60_70	UKBB	E4_VIT_B_DEF	1.8867746864765	1.97776991768501	1.65435732675713	-11.5594410925786	-11.4354378567782	-11.3817770181334	1.00353937525317	0.71101125171423	1.00273298793285	937.669854213708	1002.70922660059	1589.7635279669	0.0600916932307234	0.00540867367278412	0.0989739648309901	0.990164058352879	0.990900690562118	0.994287662021829	588	62271	458	378	270	185	119	50	4	3	1	0	0	0	61583	61663	61771	61856	61922	61991	814	815	817	818	818	818
I9_NSTEMI	60_70	UKBB	E4_VIT_DEF	2.3971352184211	1.56459411000144	0.857655934727879	2.02685231514131	-11.5691350172971	-11.5356715369705	0.506658939432385	0.581982025996268	1.00276060776833	0.711104501080947	730.682261775586	1256.94682444091	2.23130416428807e-06	0.00717976895000643	0.392387964870489	0.00436797182781878	0.987367356478868	0.992677490539601	1460	63306	1122	914	650	446	281	113	8	5	3	2	0	0	62792	63000	63264	63468	63633	63801	844	847	849	850	852	852
I9_NSTEMI	60_70	UKBB	E4_VIT_D_DEF	3.16398124119033	1.07187353856394	-12.0837316697421	2.7598083146805	-11.998180322926	-12.0091270451448	0.454826252263239	1.00281065439793	890.887277632486	0.711661009626994	1356.10673437328	2542.90325009341	3.48925944866532e-12	0.285128559787343	0.989178061514916	0.000105326672725076	0.992940793153971	0.996231920565477	872	62652	670	539	374	243	147	56	6	2	2	2	0	0	62020	62151	62316	62447	62543	62634	828	832	832	832	834	834
I9_NSTEMI	60_70	UKBB	E4_VOLUME	2.99493434911711	2.66180575440909	3.17749833954377	-11.152916176943	3.11942711806306	-11.1813122288575	0.513918959393538	0.511314230270891	0.511435095596997	854.246795138165	0.714038761578042	1684.8122160511	5.62169044058123e-09	1.93150122246098e-07	5.20134604073361e-10	0.989583236511274	1.24983529510194e-05	0.994704851481964	1336	50138	1155	672	393	247	157	50	12	9	6	2	2	0	49924	50407	50686	50832	50922	51029	383	386	389	393	393	395
I9_NSTEMI	60_70	UKBB	F5_ADO	2.33476089572722	1.57663820426302	1.83468072550316	2.05892601112903	2.03911219202204	0.869027856447169	0.363650230507498	0.385027163839973	0.385636151786596	0.385874205412342	0.384289326605207	1.0021806115127	1.35963498865713e-10	4.22395761254401e-05	1.95963142329119e-06	9.51535271617815e-08	1.11940262563777e-07	0.385866967608061	3562	65529	2345	2051	1712	1371	1040	540	26	20	17	13	7	1	65695	65989	66328	66669	67000	67500	1025	1031	1034	1038	1044	1050
I9_NSTEMI	60_70	UKBB	F5_ALCOHOL	0.779265828868643	1.92013738004393	1.0312597735748	1.68267150220872	1.7780931554052	-10.7312254332536	1.00359144603975	0.414963467989616	0.710824403165708	0.581646691916676	0.58101028740589	547.924943633101	0.437467305542079	3.70563145427967e-06	0.14683723310319	0.00381648929777286	0.00221080602241061	0.984374261775289	1699	67288	1245	1077	867	640	450	189	12	11	7	6	3	0	66728	66896	67106	67333	67523	67784	1002	1003	1007	1008	1011	1014
I9_NSTEMI	60_70	UKBB	F5_ALCOHOLAC	-11.6908423108933	-11.6627818750859	-11.7185256614414	-11.6918066859224	2.19737078654013	-11.6884237341389	1186.70303009435	804.328343362643	951.960167430698	1044.88582543204	1.00216134464746	1729.79934742921	0.992139742239918	0.988431058537303	0.99017837627503	0.991072213680629	0.028333921402839	0.994608656845947	376	66575	268	243	193	139	99	48	1	1	1	1	1	0	65697	65722	65772	65826	65866	65917	985	985	985	985	985	986
I9_NSTEMI	60_70	UKBB	F5_ALCOHOL_DEPENDENCE	2.25314326231823	1.67547714153348	-10.5409679823702	2.2269162310813	3.45040989149523	-10.5096859176194	1.00387111645201	1.00311457805609	521.020017075847	1.00278892559654	0.581483385793265	977.785909014562	0.0248031593698542	0.0948649789830898	0.983858773904524	0.0263697421670408	2.95990660484036e-09	0.991424140401297	416	66649	305	245	189	134	94	42	4	3	4	4	3	0	65767	65827	65883	65938	65978	66030	989	990	989	989	990	993
I9_NSTEMI	60_70	UKBB	F5_ALLANXIOUS	1.36267229072246	1.6050002765156	1.84699212866928	1.33344770450174	2.36190747791108	1.494948311341	0.505935651957809	0.340063675543842	0.359910424710832	0.581222470813078	0.382968578983946	1.00190324573312	0.00707335628706694	2.36186755744168e-06	2.86968206205241e-07	0.0217783107989542	6.94368140101223e-10	0.13567071382416	3918	69711	3021	2531	1822	1139	707	296	24	23	15	11	8	1	69499	69989	70698	71381	71813	72224	1085	1086	1094	1098	1101	1108
I9_NSTEMI	60_70	UKBB	F5_ALZHDEMENT	-11.0624132959402	-11.0142444503172	-10.9783189495748	-10.8692468666558	NA	NA	1074.00177899886	958.133999242138	1299.00153963266	2117.87888771405	0	0	0.991781789494314	0.99082810749502	0.993256877183691	0.995905164245822	NA	NA	133	68224	129	86	43	13	0	0	0	0	0	0	0	0	67188	67231	67274	67304	67317	67317	1040	1040	1040	1040	1040	1040
I9_NSTEMI	60_70	UKBB	F5_ANXIETY	1.50704803207637	1.64974387889202	1.34477757841492	1.58646707568506	2.32186487922731	2.63873107379908	0.506078709582845	0.360054768503218	0.504617785844838	0.581319186711367	0.451612830221119	0.710084206900886	0.00290237690203633	4.60715546236434e-06	0.00770013991980831	0.0063511125484886	2.72883115136639e-07	0.000202336014534748	3414	69375	2660	2219	1567	935	557	215	18	17	10	9	7	2	69034	69475	70127	70759	71137	71479	1077	1078	1085	1086	1088	1093
I9_NSTEMI	60_70	UKBB	F5_BEHAVE	-10.279523404175	1.7208853438998	1.94330619615632	2.05450976304311	1.7948144144536	2.86052965633714	544.627143009511	1.00257659296661	1.00249554578004	1.00228128080065	1.00166887173037	1.00196493941601	0.984941282912418	0.0860773859369242	0.0525660709259937	0.0403806796481084	0.0731611486852151	0.00430476828444922	382	71247	244	228	188	154	125	65	2	3	2	2	1	1	70238	70254	70294	70328	70357	70417	1145	1144	1145	1145	1146	1146
I9_NSTEMI	60_70	UKBB	F5_BIPO	-11.1588674389517	-11.1919828204494	-11.1307987753468	3.19909976158838	3.23878694684331	-10.9949148924642	1433.92247449481	1012.30296173781	1155.53689498929	1.00304333714847	1.00281766309507	2432.99642985727	0.99379087897828	0.991178798527199	0.992314433929644	0.00142571729362745	0.00123925904728371	0.996394305033478	154	63426	103	94	74	54	47	23	0	0	1	2	1	0	62490	62499	62519	62539	62546	62570	987	987	986	985	986	987
I9_NSTEMI	60_70	UKBB	F5_DELIRIUM	3.18356879474727	-10.4670622017545	-10.5201874707535	-10.4402213322013	-10.3595502994986	-10.1233249444238	0.50507233000642	431.49929096034	638.500704411332	894.126396100297	1313.10982755943	0	2.91573873769011e-10	0.980647272107153	0.986854336521016	0.990683753252525	0.993705294619664	0	471	69634	441	243	95	43	18	1	4	0	0	0	0	0	68560	68758	68906	68958	68983	69000	1100	1104	1104	1104	1104	1104
I9_NSTEMI	60_70	UKBB	F5_DEMENTIA	2.45774457892537	-10.6119879305297	2.29655885299489	-10.6892088699056	4.5712396879607	NA	0.710916450679015	425.108795628445	1.00217741632857	970.764106896866	0.71116129919282	0	0.000545921534463998	0.980084481634306	0.0219305171926786	0.991214567656263	1.29419521844972e-10	NA	404	69596	386	234	106	46	16	0	5	3	3	2	2	0	68543	68695	68823	68883	68913	68929	1066	1068	1068	1069	1069	1071
I9_NSTEMI	60_70	UKBB	F5_DEMENTIA_INCLAVO	2.42446724184488	-10.6053321295953	2.2696674174459	-10.6816415522459	4.53415581828353	NA	0.71071934065503	417.101589128163	1.00206401549979	956.315185402511	0.710917821788587	0	0.000646571313403295	0.979714967953189	0.023513143570522	0.991088147718575	1.79544141427323e-10	NA	404	71456	386	234	106	46	16	0	5	3	3	2	2	0	70334	70486	70614	70674	70704	70720	1135	1137	1137	1138	1138	1140
I9_NSTEMI	60_70	UKBB	F5_DEMENTIA_U	2.26327898751349	-10.5863804337153	-10.6721379412513	-10.6725427159321	-10.7690409853988	NA	1.00262411450031	514.713413481012	850.438853876825	1340.89129501779	2323.87599796652	0	0.0239858744441861	0.983590647156332	0.989987627480619	0.993649472421375	0.996302547644083	NA	235	71526	228	140	57	24	9	0	1	0	0	0	0	0	70389	70477	70560	70593	70608	70617	1143	1144	1144	1144	1144	1144
I9_NSTEMI	60_70	UKBB	F5_DEMNAS	2.30675215799463	-10.6042135313092	-10.6917448690809	-10.692407596159	-10.7892395618051	NA	1.0028470106288	530.113645258262	873.111207017883	1375.07317956693	2411.65644008948	0	0.0214366962239595	0.984040452275523	0.990229692516528	0.993795805857451	0.99643044556027	NA	235	68667	228	140	57	24	9	0	1	0	0	0	0	0	67622	67710	67793	67826	67841	67850	1051	1052	1052	1052	1052	1052
I9_NSTEMI	60_70	UKBB	F5_DEPRESSIO	2.33664788139099	1.58287516368647	1.85245578190768	2.07340660905646	2.31929113640675	0.888025242529623	0.363532786947612	0.385021063121362	0.385689591116785	0.385861984217469	0.340522477627045	1.0021612397866	1.29623669148816e-10	3.93711833565506e-05	1.56328815909158e-06	7.72480861155317e-08	9.69373918184308e-12	0.375558176211918	3554	65490	2346	2047	1699	1356	1025	533	27	22	19	15	9	1	65648	65947	66295	66638	66969	67461	1023	1028	1031	1035	1041	1049
I9_NSTEMI	60_70	UKBB	F5_INSOMNIA	-9.60901915431556	2.99290297751551	3.66717978004464	3.81917286653598	-9.42868222342183	-9.37331194866415	711.832924050472	1.00220333009783	1.00236959872364	1.00288951811605	1062.01517206908	1968.55944268977	0.989229698531143	0.00282354125796492	0.000253685271985871	0.000139999531042986	0.992916390136673	0.99620088046852	103	71536	74	64	35	26	12	9	2	2	1	1	0	0	70412	70422	70451	70460	70474	70477	1151	1151	1152	1152	1153	1153
I9_NSTEMI	60_70	UKBB	F5_MENTORG	-11.0272086055821	-11.0489799356565	-11.0805456466812	-11.0869153791845	-11.0539774776994	-11.0108816644224	1156.95348806239	810.282844960783	1024.46657350071	1265.53773883141	1499.33530150975	3604.62317536312	0.992395280905807	0.989120419659807	0.991370314900929	0.993010113263618	0.994117581266413	0.997562741404352	140	67641	120	102	68	42	27	5	0	0	0	0	0	0	66627	66645	66679	66705	66720	66742	1034	1034	1034	1034	1034	1034
I9_NSTEMI	60_70	UKBB	F5_MOOD	2.34446321363393	1.57896507727343	1.6798256602053	2.05336466677762	2.03047430530526	0.848570528518268	0.363432134299058	0.384999010255879	0.415297272404461	0.385762297069071	0.384247214551038	1.00216818141083	1.111901566184e-10	4.10980192644356e-05	5.23509922403797e-05	1.02139673105679e-07	1.26192151077086e-07	0.397143038324105	3578	65505	2349	2058	1723	1385	1050	551	26	20	16	13	7	1	65685	65976	66311	66649	66984	67483	1023	1029	1033	1036	1042	1048
I9_NSTEMI	60_70	UKBB	F5_NEUROTIC	1.29367769583179	1.52341492197624	1.73340327546224	1.22102706305705	2.18226702121804	1.24496301228304	0.505902984251663	0.340059589630357	0.359831522816381	0.581258096708432	0.383053406322396	1.00193488877001	0.0105528973862745	7.46965739393544e-06	1.45540406910083e-06	0.035670606940751	1.2191197131246e-08	0.214030460330148	4227	69765	3196	2698	1987	1275	834	378	24	23	15	11	8	1	69686	70184	70895	71607	72048	72504	1086	1087	1095	1099	1102	1109
I9_NSTEMI	60_70	UKBB	F5_ORGANIC	2.68141349740308	-12.2410944050788	1.43080287337022	-12.2666320725776	3.38340129746733	-12.1632852412886	0.452803267155273	669.03828316675	1.00196831871999	1326.72306983859	0.70994635608006	6094.33048521766	3.18423450754383e-09	0.985402277317189	0.153294123838318	0.992623014461252	1.88186027850252e-06	0.998407554187751	908	71215	838	520	253	124	63	8	8	3	3	2	2	0	70162	70480	70747	70876	70937	70992	1115	1120	1120	1121	1121	1123
I9_NSTEMI	60_70	UKBB	F5_PANIC	2.61713324405974	2.6691528001607	2.2438773168507	-10.208183701625	3.3253392299458	-10.0650705395353	1.00371330616902	0.71075413188559	1.00226976346291	582.41887025637	0.709736747583983	1083.68570719502	0.00912191304923846	0.000173077751940703	0.025169206992321	0.986016017718017	2.79531609067723e-06	0.992589503695779	292	66858	225	190	144	90	58	28	5	4	2	2	2	0	65906	65941	65987	66041	66073	66103	1014	1015	1017	1017	1017	1019
I9_NSTEMI	60_70	UKBB	F5_PHOBANX	-11.4815809611946	2.15293570327604	2.47403805346547	-11.4860342896379	2.24415293265972	-11.5980962806551	920.030671078753	0.710393818294204	0.710457056171682	897.855197870212	1.00215438516879	1377.87278285577	0.990043007599172	0.00244049922219446	0.000497091276444397	0.98979314316695	0.0251345461391364	0.993283971643931	484	66972	369	313	235	167	120	54	5	5	3	1	1	0	66068	66124	66202	66270	66317	66383	1014	1014	1016	1018	1018	1019
I9_NSTEMI	60_70	UKBB	F5_PSYCH	2.13842583404863	1.47563554184115	1.88245824751818	1.63954065782787	2.12180677590563	1.54077675640576	0.228297260924714	0.230256076176978	0.217133579833818	0.277535091070023	0.224272190829659	0.504892523958079	7.47306082205907e-21	1.46793140880668e-10	4.33694307830661e-18	3.47322325746205e-09	3.05434107121098e-21	0.00227555043534167	10228	61670	7244	6214	4940	3725	2751	1293	75	58	49	33	25	4	63701	64731	66005	67220	68194	69652	878	895	904	920	928	949
I9_NSTEMI	60_70	UKBB	F5_PSYCHDEV	-10.2765447905715	-10.2202323135268	-10.3427037554116	3.2888698279825	3.38392280041536	-10.314142737266	878.543799948475	713.795854754028	742.89822559383	1.00288785359785	1.0021415536422	1492.44951704899	0.990667159169988	0.988576163761498	0.988892129791304	0.00104028291383999	0.000733633005888535	0.994485957717659	138	71622	103	81	65	48	34	14	0	0	1	2	1	0	70506	70528	70544	70561	70575	70595	1151	1151	1150	1149	1150	1151
I9_NSTEMI	60_70	UKBB	F5_PSYCH_INCLAVO	2.13842583404863	1.47563554184115	1.88245824751818	1.63954065782787	2.12180677590563	1.54077675640576	0.228297260924714	0.230256076176978	0.217133579833818	0.277535091070023	0.224272190829659	0.504892523958079	7.47306082205907e-21	1.46793140880668e-10	4.33694307830661e-18	3.47322325746205e-09	3.05434107121098e-21	0.00227555043534167	10228	61670	7244	6214	4940	3725	2751	1293	75	58	49	33	25	4	63701	64731	66005	67220	68194	69652	878	895	904	920	928	949
I9_NSTEMI	60_70	UKBB	F5_SCHIZO	-10.1630237159254	2.58731456101779	2.89036751352514	-10.126509537689	2.90336654529568	-10.1225608761661	735.849618465818	1.0026570915005	1.00269332602696	742.083207728385	1.00183187881367	1099.52202784446	0.988980544774455	0.00986693440691681	0.00394403265244018	0.989112359941434	0.00375481557897444	0.992654516467517	197	71472	144	109	85	68	48	25	1	2	2	1	1	0	70376	70411	70435	70452	70472	70495	1148	1147	1147	1148	1148	1149
I9_NSTEMI	60_70	UKBB	F5_SEXDYS	-11.7653199713299	-11.7307439611226	-11.7036212670072	-11.6786993797162	2.12832743326717	-11.5462056785645	1650.64225647255	1138.01772889377	1223.90450591679	1240.52705243552	1.0017056014572	1549.83301440261	0.994312948408301	0.991775511485439	0.992370322721276	0.992488582764817	0.0336113582456695	0.994055840892022	196	71088	115	114	104	89	86	44	0	1	1	1	1	0	70029	70030	70040	70055	70058	70100	1140	1139	1139	1139	1139	1140
I9_NSTEMI	60_70	UKBB	F5_SLEEP	-10.2111280857523	2.58024129920701	2.95398031783595	3.12916273973197	-10.1545784463634	-9.93416834125662	770.464364884211	1.002236666638	1.00220487290505	1.00218528923066	810.065919772769	1529.61270072144	0.98942577578334	0.0100390008539182	0.00320373925826473	0.00179419889969533	0.989998382876354	0.994818123686259	162	71124	120	103	72	53	29	14	2	2	1	1	0	0	70023	70040	70071	70090	70114	70129	1141	1141	1142	1142	1143	1143
I9_NSTEMI	60_70	UKBB	F5_SOMATOFORM	-11.1303270443538	-11.1222912580082	2.79710112925647	2.51939952050924	-11.1297784554874	-11.141579984477	1091.09963927033	739.011727422928	0.710557142591357	1.00273341186573	762.050457888613	1142.67822685091	0.991860906405062	0.987992112792001	8.2682043173149e-05	0.0119868322952325	0.988347277259183	0.992220422523358	288	66671	175	164	152	122	115	74	3	3	3	1	0	0	65776	65787	65799	65829	65836	65877	1005	1005	1005	1007	1008	1008
I9_NSTEMI	60_70	UKBB	F5_STRESSOTH	-11.1170070384738	-11.0751489955455	-11.0534292750265	-11.0265735543965	-11.0206287710965	-11.0682699792957	1514.97493816752	1038.39535831766	1157.28184206111	1392.27597141435	1340.38328349277	1829.0214203603	0.994145111941927	0.991490213446449	0.992379361576281	0.993680964832974	0.993439868592573	0.995171654233757	147	66677	90	85	72	53	38	20	0	0	0	0	0	0	65726	65731	65744	65763	65778	65796	1008	1008	1008	1008	1008	1008
I9_NSTEMI	60_70	UKBB	F5_SUBSNOALCO	2.52221174849816	1.60851449376023	2.14359572666711	1.85291395577642	2.74928152369735	2.09870730726346	0.269589210617942	0.29678832779836	0.25953411734867	0.340664679358226	0.23358636537533	0.710932768168102	8.30014222226734e-21	5.96869871382304e-08	1.46408241223732e-16	5.35462486151559e-08	5.58094036737472e-32	0.00315674357583185	4823	68493	3258	2923	2406	1875	1371	598	50	39	39	26	22	2	68961	69296	69813	70344	70848	71621	1047	1058	1058	1071	1075	1095
I9_NSTEMI	60_70	UKBB	F5_SUBSTANCE	2.18643457550848	1.43550906766136	1.88367991864439	1.87934603603003	2.47999861506947	1.64771199589663	0.278145616600738	0.285721236609625	0.259282061227781	0.296745328089139	0.232953006998869	0.71037146310005	3.81824644343073e-15	5.05642002157601e-07	3.73083574996833e-13	2.4013570887415e-10	1.82179555153004e-26	0.0203675304085867	5930	69151	4103	3659	2994	2296	1661	722	53	42	41	29	22	2	69868	70312	70977	71675	72310	73249	1057	1068	1069	1081	1088	1108
I9_NSTEMI	60_70	UKBB	F5_TOBAC	2.53234368447341	1.61483979457097	2.0845462279724	1.96141942309646	2.70463022520829	2.11956511922074	0.269630411894388	0.296799186152645	0.267478687636724	0.323944126303097	0.23916643584985	0.710911606512308	5.89237364005625e-21	5.30270069631533e-08	6.52725429364964e-15	1.40585416980503e-09	1.19014231953757e-29	0.00286863550196562	4781	68466	3225	2900	2393	1865	1366	593	50	38	38	26	21	2	68926	69251	69758	70286	70785	71558	1046	1058	1058	1070	1075	1094
I9_NSTEMI	60_70	UKBB	FALLS	2.01343552731692	1.38550678781163	1.08298988890012	1.32835549158138	0.4278723795747	0.594760730331685	0.298572414821082	0.296325157658817	0.413732760738732	0.452145981980258	0.709711790599864	1.00170965494655	1.54571594987372e-11	2.93052605825058e-06	0.00885486476540465	0.00330453465106545	0.546587270128941	0.552682258717967	5811	67527	4579	3825	2704	1787	1192	540	32	20	12	7	3	1	67723	68477	69598	70515	71110	71762	1004	1016	1024	1029	1033	1035
I9_NSTEMI	60_70	UKBB	FE	3.5549780807954	-10.1945936782343	-10.1522001088943	-10.053887957248	-10.1289347453551	-10.2920042913936	1.00302933106694	707.8497905606	908.942270483009	1267.03836906142	1027.81514653234	2096.89176139228	0.000393744553474715	0.988509104874985	0.991088416096294	0.993668891177	0.992137117392061	0.996083823445831	115	70376	81	71	50	32	25	13	1	0	0	0	0	0	69287	69297	69318	69336	69343	69355	1122	1123	1123	1123	1123	1123
I9_NSTEMI	60_70	UKBB	FEMHER_UNILATERAL	-11.0824874877916	2.81366418787064	-11.0502091450453	-11.0434294786335	-11.0228610081779	-10.9312207340948	1491.45466798443	1.00349206587032	1107.50783372071	1340.50065405891	1446.46764835237	2119.92810468105	0.994071248372971	0.00504928087180193	0.992039203049502	0.993426872129341	0.993919749604768	0.995885797454599	140	52829	107	99	77	55	34	12	1	1	0	0	0	0	52115	52123	52145	52167	52188	52210	746	746	747	747	747	747
I9_NSTEMI	60_70	UKBB	FEMINGHER_BILATERAL	2.05805511982494	-11.9127262821741	1.71650383103756	-11.9076252495969	-11.8842235410527	-11.9080342481835	1.00458407264888	796.146431905813	1.00371794223242	1035.04254985287	1110.7863945514	1437.23914923387	0.0404949919475936	0.988061711603699	0.0872389507366288	0.990820956327896	0.991463653471544	0.993389320088476	356	52946	278	240	186	135	82	38	2	1	1	0	0	0	52273	52311	52365	52416	52469	52513	749	750	750	751	751	751
I9_NSTEMI	60_70	UKBB	FEMNINGHER_UNILATERAL	-11.0824874877916	2.81366418787064	-11.0502091450453	-11.0434294786335	-11.0228610081779	-10.9312207340948	1491.45466798443	1.00349206587032	1107.50783372071	1340.50065405891	1446.46764835237	2119.92810468105	0.994071248372971	0.00504928087180193	0.992039203049502	0.993426872129341	0.993919749604768	0.995885797454599	140	52829	107	99	77	55	34	12	1	1	0	0	0	0	52115	52123	52145	52167	52188	52210	746	746	747	747	747	747
I9_NSTEMI	60_70	UKBB	FE_MODE	3.5549780807954	-10.1945936782343	-10.1522001088943	-10.053887957248	-10.1289347453551	-10.2920042913936	1.00302933106694	707.8497905606	908.942270483009	1267.03836906142	1027.81514653234	2096.89176139228	0.000393744553474715	0.988509104874985	0.991088416096294	0.993668891177	0.992137117392061	0.996083823445831	115	70376	81	71	50	32	25	13	1	0	0	0	0	0	69287	69297	69318	69336	69343	69355	1122	1123	1123	1123	1123	1123
I9_NSTEMI	60_70	UKBB	FE_STRICT	3.76939124257604	-10.2590581335692	-10.2111327431462	-10.1259935666209	-10.1564581442876	-10.3828041626602	1.003627141606	770.061721010074	987.883912381267	1368.83147858587	1176.68648054196	2210.95279384737	0.000172810352384074	0.989370589733521	0.991752917536951	0.994097666244718	0.993113220336411	0.996253086581802	104	70365	73	66	48	31	21	12	1	0	0	0	0	0	69273	69280	69298	69315	69325	69334	1122	1123	1123	1123	1123	1123
I9_NSTEMI	60_70	UKBB	FG_CARDMYO	3.73227224536095	2.47119035145617	-10.7355121970963	3.86911859396569	4.1868115247059	-10.8247108485668	0.716254982861076	1.00531429638916	849.646370830613	0.714381278931015	0.71461806846685	1822.21349837945	1.88012809690028e-07	0.0139663721869434	0.989918780548234	6.09329924623164e-08	4.66195548774258e-09	0.995260259639146	280	54975	218	183	127	87	47	28	5	3	3	4	2	0	54644	54679	54735	54775	54815	54834	388	390	390	389	391	393
I9_NSTEMI	60_70	UKBB	FG_CEREBVASC	3.22738829554606	2.04130257086592	4.01348328616675	3.94708155926367	4.0836874781675	4.09469342692734	0.778743774666954	1.04732946163162	0.544930200694572	0.656165437143208	0.640891926600657	1.03530218079404	3.40776003199097e-05	0.0512888743039691	1.76970626638039e-13	1.79470082633439e-09	1.86723012058511e-10	7.65119894310769e-05	1767	25070	1480	1100	764	498	314	128	10	9	10	5	3	1	25288	25668	26004	26270	26454	26640	59	60	59	64	66	68
I9_NSTEMI	60_70	UKBB	FG_DISVEINLYMPH	3.45994555477164	1.74052810157516	3.03929211122616	3.62118763675538	2.31279565850604	-12.9800541798876	0.674787493780112	1.05542067687234	0.667097243970039	0.600995563049257	1.04614920756531	3222.49752145439	2.93678107969475e-07	0.0991205777018987	5.21380265683903e-06	1.68780479948436e-09	0.0270517434668205	0.996786170740306	2960	24742	2287	1933	1517	1079	756	361	11	8	8	5	1	0	25366	25720	26136	26574	26897	27292	38	41	41	44	48	49
I9_NSTEMI	60_70	UKBB	FG_DOAAC	3.98317360222227	2.91530684179937	2.30183851153821	3.48141483551331	3.66815471927647	-10.4238515128186	0.523927774859356	0.625764548161592	1.03004065621692	0.74654642958088	0.736967819666171	1821.84342862696	2.90409584893731e-14	3.18070459167744e-06	0.0254366260416751	3.110876892705e-06	6.44571128068351e-07	0.995434852042119	1113	24289	958	732	469	285	160	52	11	6	3	4	2	0	24357	24583	24846	25030	25155	25263	76	81	84	83	85	87
I9_NSTEMI	60_70	UKBB	FG_HYPERTENSION	1.77828176005369	0.981328430694079	1.29151592466051	2.03965600628104	2.06840581862621	2.50087659864346	0.288456460129103	0.312459224098572	0.312422718677625	0.26446315394645	0.26725600841315	0.334288060821317	7.05639714522399e-10	0.00168567153016503	3.56700219596739e-05	1.23435448146006e-14	9.98733480322774e-15	7.36457264680156e-14	11526	31126	8857	7691	5742	4120	2755	1179	51	42	43	39	26	10	33521	34687	36636	38258	39623	41199	223	232	231	235	248	264
I9_NSTEMI	60_70	UKBB	FG_OTH	3.27042880464873	2.33156054868366	2.03490840795439	2.5241342160434	2.38442733504569	3.00967065504794	0.360617256050359	0.439073961519126	0.59942597097313	0.598709551226079	0.723492967041441	1.01120226630729	1.20142079017109e-19	1.0951868704043e-07	0.000686883251030359	2.4872024679666e-05	0.000981712087938104	0.00291721695789438	2462	26467	2078	1525	1016	624	358	121	20	12	7	4	2	1	26671	27224	27733	28125	28391	28628	160	168	173	176	178	179
I9_NSTEMI	60_70	UKBB	FG_OTHHEART	2.70845418309266	1.81159447128752	1.93044339850981	1.8644915821285	2.29566487578494	1.86784636712202	0.198041297236015	0.225393985658893	0.25171562627378	0.318679578200165	0.283842605121951	0.58535268485486	1.40846556000036e-42	9.1722058089751e-16	1.73147891006755e-14	4.895733485044e-09	6.07473924267297e-16	0.00141793059709348	7722	32644	6441	5053	3413	2162	1298	538	90	60	42	26	17	3	33441	34829	36469	37720	38584	39344	394	424	442	458	467	481
I9_NSTEMI	60_70	UKBB	FG_PULMHEART	1.15053868097732	-12.6289020676449	2.23816535461791	1.48294123136414	-12.6596845690559	-12.6689741901539	1.00275927271835	773.089325753196	0.58119892006194	1.00226085144907	1171.76557998974	2108.76033701397	0.25122759162126	0.986966631786239	0.000117662692701325	0.138981072087608	0.991379871083316	0.995206511653924	1160	70405	988	632	405	268	177	74	4	4	4	1	0	0	69455	69811	70038	70175	70266	70369	1118	1118	1118	1121	1122	1122
I9_NSTEMI	60_70	UKBB	FIBRO_COMORB	3.43754915535353	3.02729606264659	3.36994518213942	3.48238180602195	3.80587185619856	2.90423279527295	0.475467364090222	0.450730675732198	0.435619615000836	0.45210122748144	0.4032618947029	0.755058288173476	4.83591955988687e-13	1.86244792880109e-11	1.02608569780444e-14	1.33263139154155e-14	3.80987791244669e-21	0.000119881177170184	4756	22300	3207	2818	2336	1839	1399	758	31	27	23	17	12	2	23766	24155	24637	25134	25574	26215	52	56	60	66	71	81
I9_NSTEMI	60_70	UKBB	G6_AD_WIDE	-10.5217433719983	2.16832294261221	-10.4830787965905	-10.4821961841668	-10.411089923314	NA	630.74331013459	1.00187661286971	811.167499216933	1096.99025641611	1955.4206039169	0	0.986690707432263	0.0304442886459677	0.989688869551745	0.992375998622272	0.995751906956323	NA	210	71578	204	125	64	27	7	0	1	1	0	0	0	0	70435	70514	70575	70612	70632	70639	1148	1148	1149	1149	1149	1149
I9_NSTEMI	60_70	UKBB	G6_AD_WIDE_EXMORE	-11.7969602420319	2.51630024172032	-11.7347461966685	-11.7330638973954	-11.6208054327982	NA	1438.44231189467	1.0047674035856	1832.6610697871	2455.27379411767	4353.73700675993	0	0.993456458524794	0.012267281669842	0.994891085433194	0.996187148281961	0.997870323766709	NA	210	40074	204	125	64	27	7	0	1	1	0	0	0	0	39645	39724	39785	39822	39842	39849	434	434	435	435	435	435
I9_NSTEMI	60_70	UKBB	G6_ALZHEIMER	-10.5249699861307	2.20922181948069	-10.4929340984037	-10.4868795720657	-10.4147050880961	NA	635.467230529511	1.00187019011257	821.539199489098	1099.77539853606	1958.95590658251	0	0.986785585903274	0.0274472277187189	0.989809466792594	0.992391907916561	0.995758100924079	NA	206	71582	200	122	62	26	7	0	1	1	0	0	0	0	70439	70517	70577	70613	70632	70639	1148	1148	1149	1149	1149	1149
I9_NSTEMI	60_70	UKBB	G6_ALZHEIMER_EXMORE	-11.1576242474349	2.55864464128541	-11.1187526157429	-11.1162619021198	-11.0513875609498	NA	1049.78261407341	1.00475287213604	1356.13932235963	1804.32555748327	3274.66957524557	0	0.991519836208271	0.0108796350349904	0.993458355265631	0.995084347389685	0.99730729633335	NA	206	40070	200	122	62	26	7	0	1	1	0	0	0	0	39641	39719	39779	39815	39834	39841	434	434	435	435	435	435
I9_NSTEMI	60_70	UKBB	G6_ALZHEIMER_INCLAVO	-10.5249699861307	2.20922181948069	-10.4929340984037	-10.4868795720657	-10.4147050880961	NA	635.467230529511	1.00187019011257	821.539199489098	1099.77539853606	1958.95590658251	0	0.986785585903274	0.0274472277187189	0.989809466792594	0.992391907916561	0.995758100924079	NA	206	71582	200	122	62	26	7	0	1	1	0	0	0	0	70439	70517	70577	70613	70632	70639	1148	1148	1149	1149	1149	1149
I9_NSTEMI	60_70	UKBB	G6_BELLPA	-10.9648318061462	-10.9903784511023	-10.9714851039691	-10.9792246861451	-10.9658360783546	-11.1529664093406	1123.75078227733	774.398656237333	925.403758245202	1124.4991815772	1177.54265854286	1615.99153575409	0.992214883113744	0.988676686291933	0.990540590071929	0.992209852324149	0.992569827700784	0.994493344263432	211	63937	155	128	98	71	48	27	0	0	0	0	0	0	63030	63057	63087	63114	63137	63158	963	963	963	963	963	963
I9_NSTEMI	60_70	UKBB	G6_CARPTU	1.70292988523642	1.00784108991015	1.62357861340306	-12.0936213521579	2.53869946322987	2.11663803117006	0.712462444588647	0.710965291027448	0.582052312711153	599.773463393331	0.383636759425109	0.710301896332403	0.0168390616685459	0.156317156610946	0.00528052709096067	0.983912826205409	3.65432368638533e-11	0.0028833002663804	1678	64726	1106	1031	880	751	567	309	9	8	9	7	7	2	64317	64392	64543	64672	64856	65114	972	973	972	974	974	979
I9_NSTEMI	60_70	UKBB	G6_CERCYST	-11.1564848482515	1.54627084506169	2.58120145988662	2.23363544627133	2.79525566118029	-11.1130828668537	743.651747153523	1.00245383051159	0.710814248498215	1.002697246158	0.709721344679446	1245.83884130362	0.988030347340928	0.122955574761933	0.000281963819776052	0.0259053994473646	8.19838594488357e-05	0.992882835756703	619	68517	484	323	242	172	117	48	3	4	4	3	2	0	67582	67743	67824	67894	67949	68018	1067	1066	1066	1067	1068	1070
I9_NSTEMI	60_70	UKBB	G6_CPETAL	1.65296938867459	2.70336547339689	1.48310965520915	1.81371336610649	1.84217287319549	-9.16906133968181	1.00288427316948	0.452091135343295	1.00244760327716	1.00213674127783	1.00181790117707	397.91391915014	0.0993084603323605	2.23560743192869e-09	0.13900981483122	0.0703196422233528	0.0659401851468948	0.981616111523429	703	71141	540	393	292	208	134	62	8	8	3	2	1	0	70169	70316	70417	70501	70575	70647	1127	1127	1132	1133	1134	1135
I9_NSTEMI	60_70	UKBB	G6_DEGENOTH	2.50273473207879	-10.7949458900024	-10.7911426494143	-10.7814990760132	-10.8845482578212	-10.8472858277673	1.00258656867431	673.825456648078	960.741906352357	1231.67616763163	1231.16138975604	2768.65265040372	0.0125504221678678	0.987218125763579	0.99103827467232	0.993015792605221	0.992946091433164	0.996873981376657	232	70317	195	131	70	42	25	11	1	0	0	0	0	0	69222	69286	69347	69375	69392	69406	1131	1132	1132	1132	1132	1132
I9_NSTEMI	60_70	UKBB	G6_DEMYEL	-10.5325500275978	-10.519601793137	-10.5327353558045	3.52331686023419	-10.5132791846852	3.98976028883819	1321.88729895266	861.224460124526	939.578846982901	1.00364243349733	1123.9705840185	1.00278508478565	0.993642672760238	0.990254318665272	0.991055853438732	0.000447214361626974	0.992536939180739	6.92991319941172e-05	133	71428	73	66	65	52	36	24	0	1	2	2	1	1	70340	70347	70348	70361	70377	70389	1148	1147	1146	1146	1147	1147
I9_NSTEMI	60_70	UKBB	G6_DIABETNEUR	3.37794112222739	3.31760808834935	2.66412492806981	3.89933978920233	3.4682512166166	-8.8891214710487	0.712238360091876	0.582217687003122	1.00287365463963	0.711414103426359	1.00267359442614	590.663032281296	2.10876392551264e-06	1.21060348999065e-08	0.00789585374092648	4.22662777998945e-08	0.000542178372882224	0.987992773071457	247	64034	197	144	93	58	33	16	5	4	3	2	1	0	63105	63158	63209	63244	63269	63286	974	975	976	977	978	979
I9_NSTEMI	60_70	UKBB	G6_DISBROTHUNS	-10.6938834905754	-10.6349309216003	3.05885930387806	3.3715105767827	4.10937060002878	-10.6640393772232	974.781402247318	774.748303585265	1.00271032373975	1.00272567266685	0.710083966185964	1872.07936328905	0.991246946890777	0.989047822794119	0.00228391295130894	0.000772832419737136	7.15857420234466e-09	0.99545498629689	184	68191	146	92	68	48	28	10	1	2	3	3	2	0	67169	67223	67247	67267	67287	67305	1059	1058	1057	1057	1058	1060
I9_NSTEMI	60_70	UKBB	G6_DYSTON	-10.9769963736364	-10.9568630615498	-10.9515641891951	-10.9450505883212	-10.8349572756383	-10.9309552289457	1304.15615101706	920.658539594326	1037.18137181225	1239.22941099744	1360.23475975862	1722.34508938862	0.993284337530763	0.990504508318487	0.99157531956067	0.99295306158156	0.993644513459363	0.994936216954058	126	69268	99	88	60	43	30	19	0	0	0	0	0	0	68194	68205	68233	68250	68263	68274	1101	1101	1101	1101	1101	1101
I9_NSTEMI	60_70	UKBB	G6_EPIPAROX	2.0096326580216	1.8506712750599	1.45503360612058	2.54862300493529	1.66965355760856	1.9224029440887	0.362822069341069	0.286538783567479	0.384716116967516	0.260200349516888	0.383488209084648	0.504077003500097	3.0438935532572e-08	1.05598354228146e-10	0.000155512842616183	1.1847488203505e-22	1.33761810927389e-05	0.000136896717881418	4274	64950	2939	2589	2128	1685	1255	654	40	37	27	25	11	4	65254	65604	66065	66508	66938	67539	991	994	1004	1006	1020	1027
I9_NSTEMI	60_70	UKBB	G6_EPLEPSY	-11.1995109863225	-11.1992963323032	2.53457219691151	3.31623894620596	2.81225585751515	-11.1729020707131	771.221055649148	562.318373858906	0.711109317019455	0.582200862214696	0.710084215535671	1388.67944327713	0.988413694390574	0.984110149435266	0.000364896455606668	1.2262267956656e-08	7.48074092029591e-05	0.993580527222378	493	63033	376	296	215	155	104	49	6	7	7	5	2	0	62197	62277	62358	62418	62469	62524	947	946	946	948	951	953
I9_NSTEMI	60_70	UKBB	G6_FACOTH	-12.1451801346897	-12.1402139750156	-12.1595091290988	-12.1542438670799	-12.1662356704858	3.01457958066201	1710.24419938165	1138.97163755349	1309.35460399069	1419.42222051114	1386.04505583286	1.00225800767702	0.994333925954548	0.991495568843651	0.992590437210788	0.993167948984833	0.992996528567275	0.00263156668780424	322	63955	226	193	152	129	91	51	0	0	0	0	1	1	63088	63121	63162	63185	63223	63263	963	963	963	963	962	962
I9_NSTEMI	60_70	UKBB	G6_HCOTHUNS	-10.1913315032874	-10.199586274102	-10.223674202703	-10.0950709733073	4.08048834573591	-9.98139199407488	1038.30470450053	777.786089735012	1052.16016917572	1138.09121660958	1.00221527190623	2215.99510098713	0.99216860382065	0.989537150019699	0.992247203727187	0.992922715218726	4.6717593451527e-05	0.996406142037652	108	71506	91	63	38	26	16	3	0	1	1	1	1	0	70373	70401	70426	70438	70448	70461	1150	1149	1149	1149	1149	1150
I9_NSTEMI	60_70	UKBB	G6_HEADACHE	2.32278777882727	-11.7405946825972	-11.7290505277575	1.75965795082485	-11.7102960537488	2.6228317076018	1.00515684073441	768.277306434724	808.71591220867	1.00321087127753	746.605864686413	1.00337198958413	0.0208399821361492	0.987807430258824	0.988428445497628	0.0794260523079445	0.987485925597447	0.00894845135818334	535	62677	317	307	284	252	231	121	1	1	1	2	1	1	61953	61963	61986	62018	62039	62149	941	941	941	940	941	941
I9_NSTEMI	60_70	UKBB	G6_HEMIPLE	1.91369022059921	2.98965707533831	-11.2718003160732	-11.223009447186	-11.2194919174673	-11.1619839566801	1.00287382814799	0.451958153329619	712.179593746147	894.445130566454	842.374277960927	1252.28860637367	0.0563645494951985	3.71808073078063e-11	0.987372258268422	0.989988842585379	0.989373375996605	0.992888335245951	492	70957	398	284	197	128	84	40	6	5	0	0	0	0	69923	70037	70124	70193	70237	70281	1122	1123	1128	1128	1128	1128
I9_NSTEMI	60_70	UKBB	G6_HYDROCEPH	-11.2736495022186	-11.2709757535239	-11.2608849255052	-11.2788135087377	3.85700312230275	-11.1642833772084	1407.36628679211	1054.23794136066	1297.72101557261	1486.38328702603	1.002269383096	3277.65061003646	0.993608647039077	0.991469889411321	0.993076498446548	0.993945636444423	0.000118954944082331	0.997282263067643	172	68150	147	94	60	40	21	6	0	1	1	1	1	0	67119	67172	67206	67226	67245	67260	1056	1055	1055	1055	1055	1056
I9_NSTEMI	60_70	UKBB	G6_MIGRAINE	2.31284651421498	-12.6584352785537	1.85247308270314	2.45924226206821	-12.6234330297876	-12.6448928952905	0.712634967385925	898.590255258417	0.711414254816399	0.582884330920097	1057.17491693682	1424.84905405945	0.00117250500400549	0.988760576939116	0.00921615164751041	2.45288837320846e-05	0.990472907731921	0.99291922723051	1049	63013	665	596	502	418	331	187	5	4	4	3	0	0	62445	62514	62608	62692	62779	62923	947	948	948	949	952	952
I9_NSTEMI	60_70	UKBB	G6_MONOOTHUNS	-10.5803997393948	2.88297128207823	-10.5981057599238	3.86477419679895	-10.605554466996	-10.711993866243	1276.93702438352	1.00251836968277	1007.39114617438	1.00426609441814	1249.20193061596	1526.58212654633	0.993388991905112	0.00403095459160823	0.991606131331123	0.000118912802159681	0.993226149985945	0.994401307185372	118	63848	80	73	55	38	27	16	2	2	1	1	0	0	62921	62928	62946	62963	62974	62985	963	963	964	964	965	965
I9_NSTEMI	60_70	UKBB	G6_MS	-10.0908041679251	-10.033687338209	-10.0413720182604	-10.0947063168879	-10.0410232958867	4.14896131266609	1062.3157180531	753.132876122261	842.48594472135	1028.77072087314	919.88859320009	1.0028952690983	0.992421108301188	0.989370418354669	0.990490445487351	0.992170965887832	0.991290881927359	3.51901201256312e-05	111	70784	66	51	48	40	31	20	0	0	1	1	1	1	69697	69712	69715	69723	69732	69743	1132	1132	1131	1131	1131	1131
I9_NSTEMI	60_70	UKBB	G6_MYONEU	-10.2050973356235	2.70786158967633	2.99419582553	-10.1384578933196	3.09441394157647	-10.1880660938959	855.466276395854	1.00228705951389	1.00211932620269	840.926600876698	1.00167708299064	2216.95301394318	0.990482036859713	0.00689895695855818	0.00280934932898188	0.990380702608484	0.00200673962842097	0.99633331334605	138	71571	104	87	59	41	35	13	2	2	1	1	1	0	70453	70470	70498	70516	70522	70544	1150	1150	1151	1151	1151	1152
I9_NSTEMI	60_70	UKBB	G6_NERPLEX	1.51964799810779	1.39754625189662	1.45086862810332	0.661862022922975	1.26135365629965	1.66445420671994	0.454690367565835	0.340784945231484	0.360452293455739	0.581733822826537	0.413221760212866	0.504018611455708	0.00083129101914937	4.11435389199862e-05	5.69429841761949e-05	0.255228933842433	0.00226954283973186	0.000958726929925947	4961	66306	3322	2996	2590	2203	1684	864	24	22	17	10	8	4	66920	67246	67652	68039	68558	69378	1001	1003	1008	1015	1017	1021
I9_NSTEMI	60_70	UKBB	G6_NEUATR	3.11917896583727	-10.6586832801337	-10.6063914992663	-10.6217712824706	4.06889081254667	-10.6801397078683	1.00306454741398	832.407498721084	937.901531176133	1229.31615373173	1.00360246351312	3492.28412029915	0.00187309595645412	0.989783649893719	0.990977202435576	0.993106051816949	5.02877915303439e-05	0.997559904920828	157	71589	127	86	55	32	22	9	2	1	1	1	1	0	70469	70510	70541	70564	70574	70587	1148	1149	1149	1149	1149	1150
I9_NSTEMI	60_70	UKBB	G6_NEUINFL	3.14623626484595	2.46972316720182	2.736004870148	-9.6388701950236	3.76703794666654	4.16336937725695	1.00279663615053	1.00239084526268	1.00212096728278	601.757108237418	0.709677910579023	1.00162801152108	0.00170417406308884	0.0137460323227384	0.00632931911039831	0.987220131263587	1.10776752157341e-07	3.23015453791859e-05	187	71162	134	109	80	55	40	16	3	3	3	2	3	1	70070	70095	70124	70149	70164	70188	1142	1142	1142	1143	1142	1144
I9_NSTEMI	60_70	UKBB	G6_NEURO	1.56209944988009	1.83179617227114	1.27852101953979	1.67929477030606	1.67937185148976	1.8470239624823	0.313519054096838	0.207316175415494	0.298772797041871	0.278255495449091	0.267668896628783	0.360270863318082	6.27775516163814e-07	9.941914895898e-19	1.87531108811481e-05	1.58881851246887e-09	3.51743278802504e-10	2.94763452055075e-07	9904	57768	7027	5983	4792	3836	2877	1486	65	59	38	34	22	8	59778	60822	62013	62969	63928	65319	802	808	829	833	845	859
I9_NSTEMI	60_70	UKBB	G6_NEURODEG	2.42726667447472	1.45486457363545	-10.7269425756268	-10.7013206825922	-10.7984795683921	-10.81258326882	0.710598111605524	1.00194781388905	631.351478387471	837.892447966561	1007.08448575393	2846.95803412074	0.00063593080995378	0.146491518518124	0.986444238450438	0.989809925542453	0.991444833920747	0.996969687501912	456	71470	407	263	138	70	36	11	3	1	0	0	0	0	70376	70520	70645	70713	70747	70772	1140	1142	1143	1143	1143	1143
I9_NSTEMI	60_70	UKBB	G6_NEUROOTH	2.99937232632911	2.5612339043221	-10.1758762963356	2.37921809603141	2.63423603225096	-10.2535225733908	0.711479648338176	0.710749656713909	471.783456474889	1.00216805394009	1.00202332001581	936.660336078796	2.49023874440351e-05	0.000313879965997736	0.982791797829101	0.0175931679921521	0.00856572917409203	0.991265815743376	388	68317	306	206	159	112	70	32	5	3	2	2	1	0	67337	67437	67484	67531	67573	67611	1057	1059	1060	1060	1061	1062
I9_NSTEMI	60_70	UKBB	G6_OTHNEU	1.28426702471034	2.22389450970118	1.72505386920134	2.35064223947896	1.9011634676901	1.64124110151918	0.711159340076524	0.339766396707873	0.504373234364519	0.452004408451599	0.580360061455142	1.00166854011624	0.0709373942840172	5.93509186066326e-11	0.000625766933884837	1.98768940145602e-07	0.00105350304554894	0.101315936135627	2037	69931	1618	1194	882	596	386	172	18	17	12	9	4	1	69237	69661	69973	70259	70469	70683	1095	1096	1101	1104	1109	1112
I9_NSTEMI	60_70	UKBB	G6_PARKINSON	-12.0894224249245	-12.0588293700638	-12.0559403338558	-12.0561641276412	-12.0967059350146	-12.1054447127279	1162.81160586734	894.479933820717	1078.60605137698	1613.53688385267	1549.95125797217	2300.81222875854	0.991704769989193	0.989243735973761	0.9910819632835	0.994038352758055	0.993772915845184	0.995802046444737	328	71332	286	226	152	77	54	21	0	0	0	0	0	0	70233	70293	70367	70442	70465	70498	1141	1141	1141	1141	1141	1141
I9_NSTEMI	60_70	UKBB	G6_PARKINSON_EXMORE	-13.0990639688326	-13.0637988673274	-13.0601571378726	-13.0686501830326	-13.1092956321559	-13.1150141651771	2302.39243397535	1787.17208021516	2162.23285600715	3207.8702736929	3099.65320121264	4588.61636798199	0.995460598130712	0.994167707344524	0.995180706670268	0.996749480347228	0.996625534301023	0.997719518863492	328	39711	286	226	152	77	54	21	0	0	0	0	0	0	39317	39377	39451	39526	39549	39582	436	436	436	436	436	436
I9_NSTEMI	60_70	UKBB	G6_PARKINSON_INCLAVO	-12.0894224249245	-12.0588293700638	-12.0559403338558	-12.0561641276412	-12.0967059350146	-12.1054447127279	1162.81160586734	894.479933820717	1078.60605137698	1613.53688385267	1549.95125797217	2300.81222875854	0.991704769989193	0.989243735973761	0.9910819632835	0.994038352758055	0.993772915845184	0.995802046444737	328	71332	286	226	152	77	54	21	0	0	0	0	0	0	70233	70293	70367	70442	70465	70498	1141	1141	1141	1141	1141	1141
I9_NSTEMI	60_70	UKBB	G6_PLANTAR	-11.8265409974215	-11.8444732895264	-11.8195085362166	-11.8259240566168	-11.8128904454527	-11.7988690670149	1541.83968228758	1072.63067660618	1104.4846449664	1213.08257253541	1211.84906459713	1957.62460262574	0.99387995908489	0.991189576693317	0.991461698063992	0.992221821513423	0.992222485525162	0.99519107061982	322	63846	227	209	190	155	102	44	0	0	0	0	0	0	62981	62999	63018	63053	63106	63164	960	960	960	960	960	960
I9_NSTEMI	60_70	UKBB	G6_POLYNEU	2.51045846687012	2.48022658538478	2.4576962697791	1.80798138149916	2.60208083732594	2.93505533329149	0.582529687515455	0.452294802213104	0.581203513288759	1.0022877104375	0.709836306927999	1.00188069972971	1.63564659464343e-05	4.16637679264664e-08	2.35115666359123e-05	0.0712540905357963	0.000246616936290991	0.00339457852029636	779	71201	638	499	321	197	126	51	11	9	5	3	3	1	70216	70355	70533	70657	70728	70803	1115	1117	1121	1123	1123	1125
I9_NSTEMI	60_70	UKBB	G6_POLYOTHUNS	2.64182308350405	2.79046124022622	2.21547349940936	-10.2639174032619	2.76844808535218	3.01469228795256	0.582535767708772	0.413775342530596	0.710263280332059	462.767526407453	0.709844492844439	1.00178428317327	5.75925340996119e-06	1.54186300785713e-11	0.00181325254148177	0.98230483044088	9.61621527123987e-05	0.00261830760767229	681	71125	555	433	281	171	108	44	10	8	3	2	3	1	70126	70248	70400	70510	70573	70637	1115	1117	1122	1123	1122	1124
I9_NSTEMI	60_70	UKBB	G6_POSTVIRFAT	-10.5508379157888	2.53985978907023	2.70445273326375	-10.4705145942222	-10.4708582475091	-10.5437205854484	963.545621285055	1.0027368617779	1.0031198012437	825.790830801737	732.431260483483	1409.31163987449	0.991263327586193	0.0113114340317792	0.00701688988383697	0.989883590632866	0.988593808026614	0.994030707508791	224	68046	150	135	118	93	70	30	2	2	1	0	0	0	67065	67080	67097	67122	67145	67185	1053	1053	1054	1055	1055	1055
I9_NSTEMI	60_70	UKBB	G6_RLS	-11.1475171676711	-11.1155434126551	2.82133023941306	-11.0995413102327	-11.2786492525958	-11.222394816534	1201.66796269399	870.00222061805	1.00220803786118	1355.83155245297	1375.19719081564	2152.75701482084	0.992598367814192	0.9898061418935	0.00487598789999989	0.993468175521875	0.993456240835384	0.995840619753257	174	71626	143	123	81	51	32	9	1	1	1	0	0	0	70505	70525	70567	70597	70616	70639	1151	1151	1151	1152	1152	1152
I9_NSTEMI	60_70	UKBB	G6_ROOTPLEXOTHUNS	1.91609446415988	1.27264632950437	1.92330181387576	-11.5353465518303	1.18209031305808	2.20296948428034	0.712280905457393	0.710710550378118	0.581776766036107	556.578230152576	1.00199994667733	1.00232912139368	0.00714343371455903	0.0733466578664817	0.000946683824311222	0.983464649625666	0.238107254410382	0.0279597667731853	1241	64708	908	767	624	476	302	128	7	6	5	2	2	1	64061	64202	64345	64493	64667	64841	973	974	975	978	978	979
I9_NSTEMI	60_70	UKBB	G6_SLEEPAPNO	1.9273894220516	2.2932992287525	0.464949162966144	2.77194901645636	2.39232215583048	1.68882273491515	0.583277528630914	0.361402253765835	1.00278343580005	0.385356777616816	0.451921664452885	1.00202095753442	0.000951757588171233	2.21619620513649e-10	0.642892363557297	6.32893520066616e-13	1.19888594446704e-07	0.0919082270778651	1543	63299	1103	969	772	555	374	172	19	18	13	13	6	1	62757	62891	63088	63305	63486	63688	963	964	969	969	976	981
I9_NSTEMI	60_70	UKBB	G6_SLEEPAPNO_INCLAVO	1.92574224849961	2.28521373219339	0.452950658046149	2.76231736784588	2.37359430624978	1.67131047442529	0.582585798599992	0.360393876977347	1.00241710937123	0.384406099129625	0.451317058091292	1.00175809728087	0.000948042637147455	2.28458884455865e-10	0.651370946824302	6.67486362754451e-13	1.44635297615718e-07	0.0952408506358176	1543	70819	1103	969	772	555	374	172	19	18	13	13	6	1	70135	70269	70466	70683	70864	71066	1105	1106	1111	1111	1118	1123
I9_NSTEMI	60_70	UKBB	G6_SLEEPDISOTH	2.17878149429928	2.33010636176523	1.203181110749	2.42504645542448	1.93593450455151	1.8178994459049	0.455117774301692	0.31077712693979	0.582045670646987	0.361084957619507	0.452062782949465	0.709960971522292	1.69047135014183e-06	6.49589746288252e-14	0.0387191475530424	1.86781218259844e-11	1.84849912897471e-05	0.0104502862080054	2191	63434	1469	1331	1126	912	660	333	25	22	13	13	7	2	63163	63301	63506	63720	63972	64299	968	971	980	980	986	991
I9_NSTEMI	60_70	UKBB	G6_SPINOTH	2.97691050598847	2.54251986214077	-9.66883179273287	4.36575463488533	4.02692348390326	-9.71835085526412	1.00307330616044	1.00254931674305	491.495248322991	0.711398183772871	1.0027136270779	996.601492558592	0.00299949592087207	0.0112109235390895	0.984304804424838	8.41658352266789e-10	5.91878572341428e-05	0.992219558899347	194	68123	156	92	72	35	18	15	4	3	3	3	1	0	67100	67164	67184	67221	67238	67241	1057	1058	1058	1058	1060	1061
I9_NSTEMI	60_70	UKBB	G6_TIA	-11.2129404136857	2.23221322338576	1.16895677424612	1.61038921481402	-11.2490422199803	2.60347129641785	584.708666207321	0.504272496496358	1.00212542743046	1.00217399796469	614.535274453554	1.00180508052292	0.984699929689137	9.57294938340468e-06	0.243421435994335	0.108077222083045	0.985395572436719	0.00935556323498928	675	68726	545	471	346	225	146	66	5	5	3	2	1	1	67781	67855	67980	68101	68180	68260	1070	1070	1072	1073	1074	1074
I9_NSTEMI	60_70	UKBB	G6_TRINEU	3.52811659872053	-11.0731030131433	-10.9809829834451	-11.0178926977156	-11.0638019072661	-10.9245420032359	1.00354771059824	1000.83673376359	1324.95438273745	1642.8428138962	1774.00164604091	3241.43300652492	0.000438688604476157	0.991172508570411	0.993387352351237	0.994648946021424	0.995023916962225	0.997310909440618	121	63890	96	82	51	34	22	9	1	0	0	0	0	0	62951	62965	62996	63013	63025	63038	963	964	964	964	964	964
I9_NSTEMI	60_70	UKBB	G6_ULLNLE	2.7852511012098	-11.2385398137344	2.15956758495107	-11.2258782604003	-11.2919508500647	-11.3354232268028	1.00432614505628	741.975728274474	1.00269535453922	993.77371117272	1024.11572352151	1243.03752673683	0.0055498851103288	0.987915083747515	0.0312588073001737	0.990987118740181	0.99120266344481	0.992724086250655	287	63882	194	185	148	114	88	51	2	1	1	0	0	0	63013	63022	63059	63093	63119	63156	960	961	961	962	962	962
I9_NSTEMI	60_70	UKBB	G6_XTRAPYR	1.01858530343041	0.389031686403313	-12.2278641003042	-12.2013306195943	1.8062274113446	-12.1848920341066	1.00261738632292	1.00205269745135	631.715734143928	802.71249131246	0.709428947983914	1200.49582687768	0.309664516114118	0.697842313415446	0.984556638006951	0.987872521528406	0.0108955812301814	0.99190170420864	1116	70533	900	766	551	360	264	114	3	2	1	2	2	0	69625	69759	69974	70165	70261	70411	1121	1122	1123	1122	1122	1124
I9_NSTEMI	60_70	UKBB	G6_XTRAPYROTH	1.56353176352493	0.849605346286107	-11.522876089073	-11.4892548454935	2.12764250178276	-11.4888044682551	1.00278193210179	1.00206996534979	547.972393123682	666.804866134447	0.709401375458854	1050.39845188428	0.11895042529445	0.396521331943138	0.983223155914637	0.986252881542197	0.00270682168525736	0.991273257377686	702	69724	547	487	365	254	188	80	3	2	1	2	2	0	68766	68826	68948	69059	69125	69233	1110	1111	1112	1111	1111	1113
I9_NSTEMI	60_70	UKBB	GE	3.47487482163805	-10.6041443151607	-10.5961495105718	3.81088367149719	-10.5067375141005	-10.5123002975997	1.00338075378818	973.05893580663	1070.25361789188	1.00349219357498	1341.98754761406	2060.33079941028	0.000533857523042403	0.991305032767196	0.992100595748368	0.000146091089736606	0.993753237115435	0.995929019885383	108	62619	76	51	40	33	26	15	2	1	1	1	0	0	61711	61736	61747	61754	61761	61772	938	939	939	939	940	940
I9_NSTEMI	60_70	UKBB	GENERALI_SKIN_ERUPT_DRUGS_MEDICAM	-10.2110507573363	2.94287890540851	3.21771715058526	-10.0793001294879	-10.1868340649743	-10.2449904821701	927.156608887655	1.00232705222023	1.0022029544361	911.260284684546	1262.75249547567	2713.94718853802	0.991212838291147	0.00332424410756601	0.00132437780391869	0.991174910051925	0.993563402571605	0.996988040020968	116	71618	92	69	53	32	14	5	2	2	1	0	0	0	70490	70513	70529	70550	70568	70577	1150	1150	1151	1152	1152	1152
I9_NSTEMI	60_70	UKBB	GE_MODE	3.47487482163805	-10.6041443151607	-10.5961495105718	3.81088367149719	-10.5067375141005	-10.5123002975997	1.00338075378818	973.05893580663	1070.25361789188	1.00349219357498	1341.98754761406	2060.33079941028	0.000533857523042403	0.991305032767196	0.992100595748368	0.000146091089736606	0.993753237115435	0.995929019885383	108	62619	76	51	40	33	26	15	2	1	1	1	0	0	61711	61736	61747	61754	61761	61772	938	939	939	939	940	940
I9_NSTEMI	60_70	UKBB	GOUT	0.596231400863955	1.58548782787114	1.60723799748956	1.53374733899998	2.07948096989235	-10.8233504873751	1.00383370287121	0.453437816816679	0.505694857343955	0.582143246993515	0.452535266842441	486.642207405479	0.552542641724215	0.000471238910069653	0.00148153475721763	0.00842225319697615	4.3237603541115e-06	0.982255808860471	1684	60613	1272	1099	852	650	468	196	13	14	12	8	5	0	60165	60338	60585	60787	60969	61241	847	846	848	852	855	860
I9_NSTEMI	60_70	UKBB	GOUT_COMORB	1.72920443500481	1.01913725901837	1.44592437507131	1.89821600298697	1.92545141070968	2.4512897706767	0.281625735094234	0.293808597402767	0.27807331432186	0.265428064000186	0.268384391361444	0.321185727134355	8.24801320751526e-10	0.000522960721620824	1.99507883869339e-07	8.58177494523317e-13	7.27151592342705e-13	2.31137756109018e-14	12661	28515	9631	8384	6357	4592	3088	1334	58	49	48	40	27	11	31273	32520	34547	36312	37816	39570	214	223	224	232	245	261
I9_NSTEMI	60_70	UKBB	GOUT_IDIOP_NOS	2.3650449184605	1.91580131677161	2.11732704277238	0.928906306568844	2.58254559125286	-10.3804195286868	0.454031639369938	0.413744666746466	0.452484954982665	1.00225134620129	0.504076180820988	558.651577874007	1.89874389180478e-07	3.64968479847156e-06	2.87811965299148e-06	0.354020147283581	3.00195864899403e-07	0.985175196433503	1322	70954	1077	895	609	391	228	93	16	14	10	5	4	0	70078	70260	70546	70764	70927	71062	1105	1107	1111	1116	1117	1121
I9_NSTEMI	60_70	UKBB	GOUT_NOS	2.38342183302052	1.95407489581373	2.15333184405232	0.977541204062475	2.63519352237493	-10.4066535763542	0.455400775680995	0.414914845212459	0.453572613536873	1.00272315670242	0.504974335148446	576.054033485141	1.66168226137216e-07	2.48227068470025e-06	2.05955678510044e-06	0.329616595308613	1.80406992251718e-07	0.98558667049568	1295	61011	1060	879	596	381	218	91	16	14	10	5	4	0	60371	60552	60835	61050	61213	61340	859	861	865	870	871	875
I9_NSTEMI	60_70	UKBB	H7_AMBLYANOPSIA	-10.8382022579386	2.62038169236575	2.3205155796468	-10.9792608047805	-10.8760479019138	-10.8580060029384	729.726023937821	0.710027938274121	1.00207387481256	1138.79904699991	1207.16464666608	1937.09997880077	0.98814991375057	0.000223784461104334	0.0205739397275619	0.992307644619581	0.992811491515589	0.995527649538276	253	68552	215	165	108	52	34	18	2	3	1	0	0	0	67528	67578	67635	67691	67709	67725	1060	1059	1061	1062	1062	1062
I9_NSTEMI	60_70	UKBB	H7_ASTIGMATISM	-11.9347194845909	-11.9374237010286	-11.9336306060257	-12.0051050799354	-12.0175838909127	-12.1003972346808	916.645588762559	864.455052096982	1483.37655075538	3232.26449941005	3584.00887441317	5828.6434030592	0.989611841812893	0.98898221100557	0.993581159886112	0.997036546367703	0.99732460855633	0.998343574562655	496	69791	471	283	109	25	14	4	0	0	0	0	0	0	68707	68895	69069	69153	69164	69174	1109	1109	1109	1109	1109	1109
I9_NSTEMI	60_70	UKBB	H7_BLEPHAROCHALASIS	-11.9463721191846	-11.8917420817587	-11.8969287844101	-11.9063800228184	-11.8082171136052	-11.9062814540173	1656.47642757359	1142.9892846774	1488.79546485656	1562.10153906221	1502.75095050168	2340.02149548605	0.994245771877196	0.991698901850768	0.993624191502879	0.993918561261804	0.993730499941557	0.995940294917268	179	64228	140	131	93	77	52	19	0	0	0	0	0	0	63249	63258	63296	63312	63337	63370	1018	1018	1018	1018	1018	1018
I9_NSTEMI	60_70	UKBB	H7_BLINDANDVISIMPAIRMENT	-12.0176068567061	-12.0108138687355	-12.0156125407856	-12.0668863991656	-12.0680019701982	-12.0087659874886	1107.6176545761	816.00528636377	894.861374013158	1190.62256709802	1226.62301991298	2020.30165317565	0.991343154562128	0.988256329848829	0.989286850522553	0.991913627544743	0.99215022304205	0.995257365384741	463	68811	361	304	229	151	99	48	0	0	0	0	0	0	67843	67900	67975	68053	68105	68156	1070	1070	1070	1070	1070	1070
I9_NSTEMI	60_70	UKBB	H7_BLINDMONOCULAR	-11.0867438690094	-11.0947732422489	-11.1637372349235	-11.1443742859367	-11.215006609008	-11.3161361155055	1363.12454137524	977.928580232961	1147.11967967053	1662.99655338179	1493.82043560111	5338.79291628747	0.993510611857521	0.990948052285136	0.992235131925943	0.994653111209958	0.994009857979014	0.998308800570597	113	68369	94	76	54	32	20	7	0	0	0	0	0	0	67326	67344	67366	67388	67400	67413	1062	1062	1062	1062	1062	1062
I9_NSTEMI	60_70	UKBB	H7_CATARACTOTHER	1.11202061950522	0.668162018346193	1.1198275002439	1.27593729271639	1.49857233706885	1.76822884565054	0.415274449744587	0.38375230161179	0.383726065688824	0.452171059284421	0.451339954847042	0.709654235350314	0.00741081479040095	0.0816610799477181	0.00351946381890531	0.00477546202407812	0.000899291240736803	0.012714174702606	5380	61009	4696	3856	2495	1519	843	287	25	20	15	11	6	2	60796	61636	62997	63973	64649	65205	872	877	882	886	891	895
I9_NSTEMI	60_70	UKBB	H7_CATARACTSENILE	0.739334258242495	0.888186971123657	1.73208764150927	1.61181154252355	1.69649601885967	-10.4385658899199	0.582135415358368	0.413562963298907	0.35970402796734	0.504346445095305	0.580627235085687	467.080852453297	0.204070996935396	0.0317418637325106	1.46969013006812e-06	0.00139423447023447	0.00347977677256148	0.982169944969658	3640	60189	3282	2575	1543	834	435	132	20	18	13	7	3	0	59668	60375	61407	62116	62515	62818	859	861	866	872	876	879
I9_NSTEMI	60_70	UKBB	H7_CHALAZION	-12.0228694316014	-12.0193653567995	-12.0603210559908	-12.0317232102281	-12.0023901981367	-11.9995800587582	1546.9940647771	1103.53686500979	1284.59637920534	1376.53147355946	1418.60165948274	1756.28471594784	0.993799093644431	0.991309872151134	0.992509240439449	0.993026091928271	0.993249403371892	0.994548603031881	235	64163	163	147	122	105	76	46	0	0	0	0	0	0	63217	63233	63258	63275	63304	63334	1018	1018	1018	1018	1018	1018
I9_NSTEMI	60_70	UKBB	H7_CHOROIDRETINA	0.700581017489666	0.748083293310971	1.24652043255818	0.081265096118177	1.25809469357618	1.2117932280619	0.711053502162534	0.504277835386279	0.451805168402482	1.00211598674939	0.580270580572486	1.00178823210135	0.324490543708407	0.13794839521067	0.00579824725878018	0.935367592257012	0.0301497616950094	0.226420851803383	3103	68350	2509	2148	1574	1058	678	288	9	9	6	3	4	1	67889	68250	68824	69340	69720	70110	1046	1046	1049	1052	1051	1054
I9_NSTEMI	60_70	UKBB	H7_CONJUNCTIVA	1.2629449279825	-0.251822633892334	0.922196469976163	-0.0216479183970592	1.47523825466724	-12.0276678669018	0.7114614694537	1.00223754987658	0.58105695334046	1.00213316709805	0.450984915620871	595.446364623795	0.07587449181614	0.801612769231622	0.112489616242787	0.982765567309508	0.00107111964945709	0.983884295039107	2374	67095	1653	1577	1390	1175	903	456	8	6	7	6	5	0	66728	66804	66991	67206	67478	67925	1080	1082	1081	1082	1083	1088
I9_NSTEMI	60_70	UKBB	H7_CONJUNCTIVITIS	1.77069083433754	0.259967454037933	0.966336565197405	0.381938027509497	1.61802607556789	-11.1461159594394	0.711770751751459	1.00236628111132	0.710215673458694	1.00217444007717	0.503406293633061	449.882937884861	0.0128562623672568	0.795362311076945	0.173632509871401	0.703122125994326	0.00130828830035601	0.98023396012273	1551	66726	1046	1000	917	801	628	331	7	5	5	5	4	0	66146	66192	66275	66391	66564	66861	1078	1080	1080	1080	1081	1085
I9_NSTEMI	60_70	UKBB	H7_CONJUNCTIVITISACUNONATOPIC	1.77069083433754	0.259967454037933	0.966336565197405	0.381938027509497	1.61802607556789	-11.1461159594394	0.711770751751459	1.00236628111132	0.710215673458694	1.00217444007717	0.503406293633061	449.882937884861	0.0128562623672568	0.795362311076945	0.173632509871401	0.703122125994326	0.00130828830035601	0.98023396012273	1551	66726	1046	1000	917	801	628	331	7	5	5	5	4	0	66146	66192	66275	66391	66564	66861	1078	1080	1080	1080	1081	1085
I9_NSTEMI	60_70	UKBB	H7_CORNEALDYSTROPHY	-10.9460063892157	-10.9413897933499	-10.9181245557688	-11.0241573132518	-10.9227591113686	-10.7183478068428	989.195314601013	838.686444747006	1749.9788290603	2104.34581445181	2508.83343888379	8359.16654161992	0.991171135628874	0.989591201314048	0.995022027491894	0.995820095431992	0.996526244752221	0.998976931271028	144	69856	140	94	31	16	7	2	0	0	0	0	0	0	68745	68791	68854	68869	68878	68883	1115	1115	1115	1115	1115	1115
I9_NSTEMI	60_70	UKBB	H7_CORNEALOTH	-11.9554786839732	-11.9283381255633	-11.9435463559263	-12.0207854411959	-11.9821594188729	-12.1073749823867	1060.43177570687	817.177659635067	1054.88896547758	1275.41521220389	1301.88182686608	2090.42107233965	0.991004711476119	0.988353696725084	0.99096647329188	0.992480051183535	0.992656595371745	0.995378809710274	440	70144	361	288	174	119	84	40	0	0	0	0	0	0	69106	69179	69293	69348	69383	69427	1117	1117	1117	1117	1117	1117
I9_NSTEMI	60_70	UKBB	H7_DIPLOPIA	-11.0191703785693	-11.0472491267471	-11.0547454985609	-11.0126908346411	-11.0052230650062	-11.1723740632127	950.941318351481	706.177493052041	847.23048837602	991.404035680885	1221.84587275863	1849.80933561407	0.990754603889668	0.987518619472988	0.989589420351378	0.991137139881465	0.992813513519871	0.99518101114276	238	68432	196	158	106	67	40	20	0	0	0	0	0	0	67414	67452	67504	67543	67570	67590	1060	1060	1060	1060	1060	1060
I9_NSTEMI	60_70	UKBB	H7_ECTROPION	-11.0972277339874	-11.0869784542394	-11.1372483450999	-11.1762133731307	-11.0222443917681	4.6689996306558	1087.66404528693	786.810216595156	967.201998666074	1193.59323305404	1326.53217085603	1.00163826703115	0.991859478026146	0.988757344512766	0.990812630510835	0.992529114987666	0.993370400187912	3.14122021122805e-06	127	64268	117	101	62	35	17	5	0	0	1	1	1	1	63259	63275	63314	63341	63359	63371	1019	1019	1018	1018	1018	1018
I9_NSTEMI	60_70	UKBB	H7_ENTROPION	-12.0655317074989	-12.0610278868599	-12.0683774116028	-12.067692671285	-12.0463131543434	-11.9202967269543	1545.72913192129	1198.06554860306	1298.32041130502	1685.35171439982	1969.70440404238	4084.1687550932	0.993771998269731	0.991967763863664	0.992583469179049	0.994286923430925	0.995120330063646	0.997671250189308	167	64318	151	122	90	51	27	7	0	0	0	0	0	0	63317	63346	63378	63417	63441	63461	1017	1017	1017	1017	1017	1017
I9_NSTEMI	60_70	UKBB	H7_EPIPHORA	-11.1274841575953	-11.0947568849331	-11.0848326741897	2.504138099489	-11.0406227338718	3.45791181274381	1033.52081357823	695.934052343991	788.859688822839	1.00208761712599	882.16679793904	1.00159507983776	0.991409678290188	0.987280461085873	0.988788721330742	0.0124571969339025	0.9900144593079	0.000555613187454636	230	64259	177	161	125	90	64	31	0	0	2	2	1	1	63294	63310	63346	63381	63407	63440	1018	1018	1016	1016	1017	1017
I9_NSTEMI	60_70	UKBB	H7_EYELIDDIS	0.75556483544445	0.123240211944046	1.03441684332144	-11.6497552261591	0.547797713741703	2.43922620094155	1.00278119718622	1.00217945304849	0.710063170310912	462.568018921277	1.00177915525613	0.58004583297456	0.451167959512084	0.902129112190768	0.145172833746509	0.979907436485134	0.584499084436914	2.60816660319033e-05	1521	65240	1167	1025	793	600	445	204	4	4	4	3	3	3	64555	64697	64929	65122	65277	65518	1035	1035	1035	1036	1036	1036
I9_NSTEMI	60_70	UKBB	H7_EYELIDINFLAMMATION	-12.9746855642779	-12.9725123909253	1.19441866586008	-12.9352355553335	-12.9042636821561	-12.8897002369594	1607.61696768722	1073.87850232426	1.00227609408399	1314.61659243985	1351.6857372258	2294.50646184908	0.993560537668066	0.990361744279748	0.233376454244418	0.992149301732828	0.992382877114848	0.995517799190807	623	64547	469	442	357	284	192	85	1	1	1	0	0	0	63680	63707	63792	63865	63957	64064	1020	1020	1020	1021	1021	1021
I9_NSTEMI	60_70	UKBB	H7_EYELIDNAS	1.99613749191039	-11.5839037896733	2.26900651667459	-11.5822389968409	-11.5446382474034	2.20769082159139	1.00317729491611	632.095663802597	0.710297259057029	764.200032317805	720.667052064394	1.00163228296012	0.0466112895745927	0.985378636195941	0.0014009930194523	0.987907700208026	0.987218931906383	0.0275177960517351	479	64494	356	312	244	197	151	80	3	2	2	0	0	1	63591	63635	63703	63750	63796	63867	1023	1024	1024	1026	1026	1025
I9_NSTEMI	60_70	UKBB	H7_EYEOTH	-11.1713251029767	-11.1597118594936	2.70867616467651	-11.1811621345957	-11.1484866124282	-11.1544237201529	814.121764216614	610.233652738828	0.709940837323187	907.931085542952	997.788392988536	1643.49761147377	0.989051824306106	0.985409415773995	0.000135987413556592	0.990174308064131	0.991085263839237	0.994584796422978	356	71453	286	227	160	102	64	26	2	2	2	0	0	0	70380	70439	70506	70564	70602	70640	1141	1141	1141	1143	1143	1143
I9_NSTEMI	60_70	UKBB	H7_EYE_ADNEXA	0.700660304709662	0.554994719646699	0.938218378903061	0.513912868808048	1.2160961633041	1.0294934667261	0.343141899747974	0.268057320196504	0.25282244488913	0.360788931394218	0.258571155222816	0.451901224066056	0.0411617815144049	0.0384118149116791	0.000206460538855842	0.154326612676523	2.56191492499776e-06	0.0227183415540934	14197	52312	11096	9741	7449	5464	3806	1701	47	43	35	25	19	5	54662	56017	58309	60294	61952	64057	704	708	716	726	732	746
I9_NSTEMI	60_70	UKBB	H7_GLAUCCLOSEPRIM	-11.4105210274171	-11.4096570966273	2.26343866664094	-11.4380736753128	-11.4297463760935	-11.3885307321087	1093.19143323603	773.05328693242	1.00237248667229	1107.12608133313	1272.89732453242	2649.68349414492	0.991671986287855	0.988224280403748	0.0239405851121164	0.991756946027244	0.992835639258944	0.996570645179186	252	67341	213	181	123	78	45	20	1	1	1	0	0	0	66312	66344	66402	66447	66480	66505	1067	1067	1067	1068	1068	1068
I9_NSTEMI	60_70	UKBB	H7_GLAUCNAS	0.909259901143025	0.992806360480145	1.92289358793094	1.32761244210786	2.26870351843855	-9.59878413807208	1.00260253613485	0.709886563778951	0.580775893604943	1.00194166694416	0.709411308087245	564.502042723234	0.36445985992366	0.161950290968305	0.000929949007842387	0.185157998674804	0.00138380116795274	0.986433436844165	1056	68800	922	729	460	277	143	43	9	8	6	3	2	0	67836	68029	68298	68481	68615	68715	1089	1090	1092	1095	1096	1098
I9_NSTEMI	60_70	UKBB	H7_GLAUCOMA	0.396032923076555	-13.0185498162745	1.16409814004664	0.374166411365523	0.372087385400695	-13.0190663396409	1.00268960170031	598.767808110394	0.580992902547328	1.00208043715965	1.00162103921211	1614.00522720982	0.692864578486466	0.98265357383806	0.0451090952124362	0.708858500391028	0.710276182241441	0.993564085662332	2090	69078	1693	1416	1072	757	503	194	4	3	5	2	1	0	68385	68662	69006	69321	69575	69884	1086	1087	1085	1088	1089	1090
I9_NSTEMI	60_70	UKBB	H7_GLAUCOMA_POAG	1.78832199800684	-12.1918750032732	-12.2075234721741	-12.2000288235204	-12.1537526045689	-12.1730508547912	1.0027935810275	802.485001352054	1008.68296126747	1357.6293487031	1446.61949436826	2875.90328957647	0.0745309586787026	0.98787848419675	0.990343886919349	0.992830087505721	0.993296663346874	0.996622744454767	432	67769	388	311	198	112	65	18	1	0	0	0	0	0	66741	66818	66931	67017	67064	67111	1071	1072	1072	1072	1072	1072
I9_NSTEMI	60_70	UKBB	H7_GLAUCPRIMOPEN	1.78832199800684	-12.1918750032732	-12.2075234721741	-12.2000288235204	-12.1537526045689	-12.1730508547912	1.0027935810275	802.485001352054	1008.68296126747	1357.6293487031	1446.61949436826	2875.90328957647	0.0745309586787026	0.98787848419675	0.990343886919349	0.992830087505721	0.993296663346874	0.996622744454767	432	67769	388	311	198	112	65	18	1	0	0	0	0	0	66741	66818	66931	67017	67064	67111	1071	1072	1072	1072	1072	1072
I9_NSTEMI	60_70	UKBB	H7_GLAUCSUSP	-12.0501241226703	-12.0062964493748	-12.0255485247402	-12.0881510360632	-11.9621893486178	-12.0534011912362	1014.53282377607	772.914521301209	1028.95885185095	1288.59542685446	1283.54008184407	2199.25388998059	0.990523340685655	0.987606322484465	0.990675252890135	0.992515255431868	0.992564074807462	0.995627073975888	441	67655	369	287	186	115	80	27	0	0	0	0	0	0	66655	66737	66838	66909	66944	66997	1072	1072	1072	1072	1072	1072
I9_NSTEMI	60_70	UKBB	H7_GLOBE	-11.152658392882	-11.1021290987079	2.77947098501635	-11.1373781521132	-11.2244334639189	-11.0880018187164	1252.77254046403	895.590090403408	1.00217908564972	1435.94676696557	1305.21733456033	2994.37846422033	0.992897021510905	0.990109324987205	0.00554692073840447	0.993811572138988	0.993138543641668	0.997045488621697	144	68888	118	100	73	44	27	14	1	1	1	0	0	0	67799	67817	67844	67873	67890	67903	1114	1114	1114	1115	1115	1115
I9_NSTEMI	60_70	UKBB	H7_HYPERMETRO	-10.9747022578396	-10.936409908001	-10.8715609920878	-10.845121888079	-10.789895120946	-10.7385837668723	1212.61870412862	891.864951959842	1236.19516106174	1512.97498122694	1664.66210151621	2230.44018634613	0.99277891234801	0.990216260972026	0.992983196238419	0.994280750626624	0.99482836159955	0.996158553301064	108	68109	87	74	53	32	18	9	0	0	0	0	0	0	67039	67052	67073	67094	67108	67117	1091	1091	1091	1091	1091	1091
I9_NSTEMI	60_70	UKBB	H7_IRIDOCYCLITIS	-11.1799556038824	2.12678329321973	-11.2203985795078	2.6498970481777	2.44515961045139	-11.3088898625841	1034.39332993491	1.00247946703458	803.380032302763	1.00224663319372	1.0018511617361	1318.82968821974	0.991376452228983	0.0338778105768488	0.98885671613866	0.00819430540229032	0.0146611974558696	0.993158268937728	235	69272	183	151	125	87	70	26	1	2	2	2	1	0	68215	68247	68273	68311	68328	68372	1108	1107	1107	1107	1108	1109
I9_NSTEMI	60_70	UKBB	H7_KERATITIS	-11.9598201368937	1.11209027400363	-11.9489878564999	-11.9800182459439	-11.9675157801553	-12.0667074500693	929.716352138679	1.00205629727245	845.743239566712	996.673647336521	975.632273103866	1564.58822058539	0.989736339867128	0.267081694312636	0.988727553101329	0.990409657711309	0.990213057846442	0.993846467714058	628	70260	492	405	268	200	153	76	1	1	0	0	0	0	69275	69362	69499	69567	69614	69691	1120	1120	1121	1121	1121	1121
I9_NSTEMI	60_70	UKBB	H7_KERATITISOTH	-10.5435701699334	2.38739659222519	-10.5384696002944	-10.4743215644365	-10.5375895632866	-10.6930350938993	1039.3078669057	1.00212164009692	730.773374835941	833.73457583835	768.963686433036	1127.58953689425	0.991905759760523	0.0172029068725928	0.98849412000685	0.989976330757502	0.989066431838305	0.992433700867275	176	69231	117	111	85	75	64	35	1	1	0	0	0	0	68182	68188	68214	68224	68235	68264	1107	1107	1108	1108	1108	1108
I9_NSTEMI	60_70	UKBB	H7_LACRIGLAND	-11.8641197507729	-11.8543985369577	-11.854953016805	-11.922507338825	-11.9235069345226	-11.7938516467951	1404.00740617752	1082.9166811407	1422.74503195585	1989.85453320049	2392.55545761476	3315.03926156479	0.993257809553119	0.991265946091667	0.993351743063442	0.995219385409644	0.996023689781798	0.997161387377912	233	64475	206	166	99	50	23	9	0	0	0	0	0	0	63481	63521	63588	63637	63664	63678	1021	1021	1021	1021	1021	1021
I9_NSTEMI	60_70	UKBB	H7_LACRIMALSYSTEM	-12.4287931208655	-0.170962242503585	0.64132823817499	0.183943743128861	-12.3992693936199	1.98990162512481	678.871526970112	1.00227910059092	0.710174302747498	1.00212806560656	558.408655414473	0.709477847504412	0.985393129942453	0.864559145599309	0.36649537276238	0.854364035085914	0.982284707423862	0.00503570220740645	2036	65061	1573	1461	1187	915	662	271	2	2	4	2	1	2	64497	64609	64883	65155	65408	65799	1025	1025	1023	1025	1026	1025
I9_NSTEMI	60_70	UKBB	H7_LENS	0.763193730944426	0.881989284489714	1.35193164996526	1.48189979671091	1.45570046233598	1.56779057682594	0.414693426143833	0.295763188163425	0.295716801071134	0.359393708846761	0.412546227770126	0.709502658361475	0.0657123815529997	0.00286297819956825	4.83758631417676e-06	3.73429872923867e-05	0.000417802936356356	0.0271257399011671	7423	64983	6536	5305	3373	1966	1078	360	36	32	23	15	7	2	64923	66154	68086	69493	70381	71099	911	915	924	932	940	945
I9_NSTEMI	60_70	UKBB	H7_LIDLACRIMALORBIT	-0.102825994816985	-0.122061569621947	0.965743805246055	-0.385686556993228	-0.40529105585889	1.64524642433245	1.00287669346808	0.710186090084908	0.451886521574137	1.00209395745596	1.00179076234502	0.580182658302165	0.918335172795222	0.863537643942337	0.0325867783137134	0.700325855075548	0.68579613332562	0.00457198335892206	3892	66279	2943	2685	2166	1677	1237	552	7	7	8	4	3	3	66175	66433	66952	67441	67881	68566	1046	1046	1045	1049	1050	1050
I9_NSTEMI	60_70	UKBB	H7_MACULADEGEN	-12.0080060143299	0.462642991430706	-11.9993871368569	1.67235094024079	-11.9692403996997	-11.9356963757852	666.237046743417	1.00209978012557	662.449256655641	1.00212028557361	1113.86943504636	1840.01827182468	0.985620007257347	0.644315421239045	0.985548172766397	0.0951545286055134	0.991426384428049	0.994824376898562	977	67163	886	689	410	211	103	41	1	1	1	1	0	0	66224	66421	66700	66899	67007	67069	1029	1029	1029	1029	1030	1030
I9_NSTEMI	60_70	UKBB	H7_MYOPIA	-12.1371552306107	0.93712124203275	-12.1921403766174	-12.1536716719899	-12.1956215993986	3.16693540824331	979.980767895955	1.00209750311855	833.344415797429	1095.45636245605	1228.52560722248	1.00161608870322	0.99011837627854	0.349705982338614	0.988327066988967	0.991147955883407	0.992079498947101	0.00156783422364169	633	68464	532	455	318	182	101	38	1	1	0	0	0	1	67468	67545	67682	67818	67899	67962	1096	1096	1097	1097	1097	1096
I9_NSTEMI	60_70	UKBB	H7_OCUMUSCLE	-12.4644584078358	0.152766695909271	1.27934848985777	-12.4790004222965	1.17470650128054	2.13097639500609	705.496164739111	1.00204300253695	0.709974431569206	879.231152589459	1.00175261718097	1.0016327508395	0.985903989204175	0.878827899286734	0.0715510424046678	0.988675938673249	0.240935671323571	0.0333783361229814	1636	70750	1382	1071	697	413	249	109	3	3	3	1	1	1	69881	70192	70566	70850	71014	71154	1120	1120	1120	1122	1122	1122
I9_NSTEMI	60_70	UKBB	H7_OPTNERVE	2.97227072514028	-11.2194998416284	-11.1556586004334	3.2824763352994	-11.1160586408008	-11.127826502867	1.00280376305725	880.936241563731	1131.95366157964	1.00296237729123	1333.396578783	1820.94072575206	0.00303707285998736	0.989838511251634	0.992136795009712	0.00106494910362261	0.993348393889201	0.995124132502245	158	71569	128	105	72	48	35	13	2	1	1	1	0	0	70447	70470	70503	70527	70540	70562	1150	1151	1151	1151	1152	1152
I9_NSTEMI	60_70	UKBB	H7_OPTNEUROTH	3.1411796212661	-10.2900959999757	-10.2245701938463	3.58326755510752	-10.2567728503047	-10.2425182541023	1.00278851944681	599.266439047644	810.73179399045	1.00275143197159	1043.6158965097	1332.7642164091	0.00173357058745219	0.986300074984622	0.989937719838499	0.00035232807237157	0.992158428226777	0.993868182658894	130	71551	107	88	56	34	25	9	2	1	1	1	0	0	70422	70441	70473	70495	70504	70520	1150	1151	1151	1151	1152	1152
I9_NSTEMI	60_70	UKBB	H7_ORBIT	-10.912946019636	-10.8843536809333	-10.9559700350284	-10.8983877067044	-10.8687250749964	-10.7709236541753	1264.38484900206	880.081139605916	992.586980104364	1080.71228563338	994.983282320864	1692.8745051371	0.993113518370287	0.990132459401746	0.991193293871821	0.991953910378414	0.991284461127875	0.994923489200843	147	64172	103	102	79	65	52	25	0	0	0	0	0	0	63200	63201	63224	63238	63251	63278	1016	1016	1016	1016	1016	1016
I9_NSTEMI	60_70	UKBB	H7_OTHERCONJ	-12.0426416780714	-12.0478508972681	-11.9941432159107	-11.9869254441923	-11.9636320318029	-11.969913121646	1495.42677037439	1156.28476034121	1356.1140379759	1720.20789878219	1641.8984101222	2344.2581326462	0.993574721140854	0.991686632377314	0.992943206354878	0.994440145665488	0.994186295105437	0.99592597451586	230	66571	183	151	107	72	47	24	0	0	0	0	0	0	65545	65577	65621	65656	65681	65704	1073	1073	1073	1073	1073	1073
I9_NSTEMI	60_70	UKBB	H7_OTHIRISCILIARY	-11.0192083215087	-11.0072681278961	-11.0960682742215	-10.9970286312504	-10.9932593204373	-10.8658923322355	1074.66113244576	778.045353939113	997.815470881138	1259.22974421946	1290.69025542881	2940.24836712299	0.991818907498837	0.988712436500098	0.991127418494119	0.993032051642888	0.993204220923149	0.997051368825118	146	69376	125	104	66	44	24	6	0	0	0	0	0	0	68288	68309	68347	68369	68389	68407	1109	1109	1109	1109	1109	1109
I9_NSTEMI	60_70	UKBB	H7_PARASTRAB	-10.2033164470234	2.54099949184299	3.14180327243766	-10.2088345636108	-10.1478807897673	-9.8940750417789	820.416666430731	1.00201290353665	1.00235921899115	941.838076380949	1281.74591348005	2924.77399397755	0.990077165502427	0.0112160364518425	0.00172200939084693	0.991351685403624	0.993683028177247	0.99730088045133	121	68009	105	83	48	26	14	4	2	2	1	0	0	0	66934	66956	66991	67013	67025	67035	1089	1089	1090	1091	1091	1091
I9_NSTEMI	60_70	UKBB	H7_PTOSIS	-11.9869147052836	1.57043412088599	-12.0022370713856	-11.9765414732428	-12.0278253825311	-12.0768504177848	1145.39000230874	1.00222142897888	1053.83188224493	1204.31534041105	1239.41648731455	2212.92679321273	0.991650006046272	0.117125620512783	0.990912978825201	0.992065416999188	0.992257109985491	0.995645637854109	372	64406	306	251	175	121	75	28	1	1	0	0	0	0	63450	63505	63581	63635	63681	63728	1021	1021	1022	1022	1022	1022
I9_NSTEMI	60_70	UKBB	H7_REFRAACCOMMODIS	-12.4904535772091	0.318980298551785	-12.5125504361231	-12.4899091844833	1.47091095213089	2.34397039152439	771.901217617451	1.00203738744101	771.510909853479	1008.84285847304	1.00176639678706	1.00157505771427	0.987089662581534	0.750233315466514	0.987060282578458	0.990122097758806	0.142018048086904	0.0192690650204267	1370	70572	1179	907	573	320	186	78	1	1	1	1	1	1	69643	69915	70249	70502	70636	70744	1119	1119	1119	1119	1119	1119
I9_NSTEMI	60_70	UKBB	H7_RETINALBREAK	-11.6314736828936	-11.6144890889674	2.07159498206104	-11.5432632577185	-11.5591411911189	-11.5361915241122	1339.87444061359	863.826188399782	1.00225574037526	1071.47976903644	1119.84658001236	2072.91551113991	0.993073637031296	0.989272445725523	0.0387405130207302	0.991404398248738	0.991764321395054	0.995559634946407	226	64906	173	167	132	101	65	23	1	1	1	0	0	0	63960	63966	64001	64032	64068	64110	998	998	998	999	999	999
I9_NSTEMI	60_70	UKBB	H7_RETINALDETACH	-11.2648407110171	0.330909268028979	1.22235761707112	0.91456175990203	1.67620332391433	-11.2454105353194	476.826003325539	1.00240226471283	0.710239888960168	1.00224159602888	0.709628700022814	758.987768226378	0.98115202103556	0.74131213162089	0.0852419412327783	0.361497010258956	0.0181724739248937	0.988178714398507	1133	65488	876	810	636	444	297	116	3	3	3	2	2	0	64732	64798	64972	65164	65311	65492	1010	1010	1010	1011	1011	1013
I9_NSTEMI	60_70	UKBB	H7_RETINALDETACHBREAK	-12.603160142109	-12.6090716822717	-12.6028170854869	-12.5639929639597	1.89929571931853	-12.6539732919813	1559.6793633869	1031.39846870923	1131.88179088153	1369.21679725501	1.00171648433514	2340.97865616316	0.993552676468784	0.99024592984206	0.991116223013051	0.992678679262882	0.0579545975438866	0.995687119688592	439	65029	338	324	259	173	114	41	0	0	0	1	1	0	64130	64144	64209	64295	64354	64427	1000	1000	1000	999	999	1000
I9_NSTEMI	60_70	UKBB	H7_RETINALDETACHOTH	-11.6826776208312	-11.660630156811	-11.7088165539664	2.34708889767265	-11.6748225896991	-11.6805596833727	1260.10884588733	873.038726826881	959.453373894541	1.00235417312132	1134.05365487304	1889.16509993491	0.992602786181385	0.989343473696932	0.990263151577669	0.0192024942629326	0.991786106312827	0.995066773754398	250	64950	193	175	146	102	66	30	0	0	1	1	0	0	64004	64022	64051	64095	64131	64167	1003	1003	1002	1002	1003	1003
I9_NSTEMI	60_70	UKBB	H7_RETINALDISOTH	2.07738155541473	1.35735411940476	1.08030852325304	0.950782580678445	1.24189802783081	2.20714186709695	0.453143703281531	0.504139329122335	0.709984363771093	1.00201648714972	1.00170826091189	1.00172454137531	4.55342107143467e-06	0.00709358439619516	0.128110638739714	0.342687142140547	0.215056718513842	0.0275706449063325	1720	68036	1481	1167	740	426	230	103	8	5	4	2	2	1	67217	67531	67958	68272	68468	68595	1050	1053	1054	1056	1056	1057
I9_NSTEMI	60_70	UKBB	H7_RETINANAS	-11.1539204740098	1.6297666673116	2.73005415671293	-11.1990212624599	-11.1652340808481	-11.1931087370422	797.275222933814	1.00229763713036	0.710298679118935	875.611346416325	1010.32896847226	1907.47405575646	0.988837918969626	0.103943137687	0.000121277253645639	0.989795378294588	0.991182687180703	0.995318018943185	318	65231	270	225	151	99	54	20	2	3	2	0	0	0	64272	64317	64391	64443	64488	64522	1005	1004	1005	1007	1007	1007
I9_NSTEMI	60_70	UKBB	H7_RETINAVASC	-11.2271265632719	-11.1976435788548	2.49823350881542	-11.1488779317291	3.34055490797297	-11.2246535753493	1047.98189979729	756.919204697174	1.00226102521489	1330.33116918011	1.00251468398902	2978.43770772836	0.991452352754837	0.988196757335244	0.0126812443437786	0.993313384176569	0.000861698848052081	0.996993069029043	186	65116	156	134	86	50	34	9	1	1	1	0	1	0	64143	64165	64213	64249	64265	64290	1002	1002	1002	1003	1002	1003
I9_NSTEMI	60_70	UKBB	H7_RETINOPATHYDIAB	3.31894890188622	1.9417074238788	2.30849605620862	2.13638394691003	3.07065053392099	-9.21058484811474	0.453711752258279	0.710429618757058	0.710316608065021	1.00232833804575	0.709729462625308	489.559885085971	2.571810809671e-13	0.00627326376657128	0.00115423817357889	0.0330544514908584	1.51491494824352e-05	0.984989476990322	518	65499	414	326	209	129	75	39	6	4	4	3	2	0	64576	64664	64781	64861	64915	64951	1021	1023	1023	1024	1025	1027
I9_NSTEMI	60_70	UKBB	H7_RETIVASCOCCLUSION	-10.6522727735201	1.61291812798426	1.84678872214859	-10.6381382994646	2.40656241035545	-10.5667171868038	628.890936870987	1.00231727959365	1.00215581376762	691.643302830368	1.00192330979461	1282.69554212781	0.986485927698887	0.107574980128868	0.0653558866182233	0.987728252975995	0.01630826137183	0.993427181379565	301	65153	244	213	151	96	71	28	2	2	1	0	1	0	64206	64237	64299	64354	64379	64422	1002	1002	1003	1004	1003	1004
I9_NSTEMI	60_70	UKBB	H7_RETVASCNAS	-11.2695064582869	-11.2286464161918	-11.2404715133849	-11.2119067888283	3.60713362216683	-11.2340798803755	1196.64013057349	854.093710576698	1072.37889584563	1476.12307169234	1.00225331873648	3549.16916323337	0.992485934520125	0.989510629306135	0.991636879011118	0.993939718523682	0.000319413867981186	0.997474483882932	146	65060	128	110	66	39	23	5	0	0	0	0	1	0	64076	64094	64138	64165	64181	64199	1002	1002	1002	1002	1001	1002
I9_NSTEMI	60_70	UKBB	H7_SCLERACORNEA	-12.0132842850731	1.31284307545613	-12.0200902268699	1.30203463468705	1.18830950566558	-12.1199781749544	753.394707962993	0.71008937753394	643.804304257569	1.00216216576008	1.00184947551051	1171.11956278858	0.987277840181189	0.0644806285685443	0.98510403365433	0.193866554896526	0.235576566381924	0.991742797957779	1023	70565	790	666	475	349	273	125	2	3	2	2	1	0	69669	69793	69984	70110	70186	70334	1127	1126	1127	1127	1128	1129
I9_NSTEMI	60_70	UKBB	H7_STENOLACRI	2.72500827790781	-11.5020196164932	-11.462081860469	-11.4933368158893	-11.4707965653049	3.99955785019869	1.00326552327041	822.039123537788	931.442290403954	1040.41603182969	991.859027798701	0.709851134337498	0.00660482485551339	0.988836316709491	0.990181691948302	0.991186055187885	0.990772713451599	1.75708178027656e-08	243	64249	187	172	134	107	70	34	1	0	1	1	1	2	63286	63301	63339	63366	63403	63439	1018	1019	1018	1018	1018	1017
I9_NSTEMI	60_70	UKBB	H7_STRABISMUS	-11.1302290822301	-11.1228641753107	2.95621163555155	-11.2015525975253	-11.2107015440879	-11.2137036363809	902.760201439605	676.736732432259	0.710223522370844	1005.69292400743	964.95047286082	1790.07713696013	0.990163043355859	0.986886537094195	3.14964269661276e-05	0.991113230620774	0.990730462639626	0.995001789421202	285	71470	220	179	128	90	63	32	2	2	2	0	0	0	70384	70425	70476	70514	70541	70572	1149	1149	1149	1151	1151	1151
I9_NSTEMI	60_70	UKBB	H7_STRABOTH	-11.0783905080633	-11.0530696434891	2.7105105696757	-11.1940701952643	-11.2292494513699	-11.218046298387	1122.14276415979	886.493841858521	1.00248665956178	1282.66790637267	1042.91901200995	1808.21323766336	0.992122986985372	0.990051995053996	0.00685541824046965	0.993036808388669	0.99140923547328	0.995050003870861	182	68049	131	106	85	66	51	29	1	1	1	0	0	0	67009	67034	67055	67074	67089	67111	1090	1090	1090	1091	1091	1091
I9_NSTEMI	60_70	UKBB	H7_VISDISTNAS	2.35950156800224	-11.144576709291	2.78483045223086	-11.1754060053758	3.13069032505614	3.29051493863284	1.00309731876144	648.560545248384	0.710193118187056	962.712959653419	0.709743379759681	1.0020129014599	0.0186619342620991	0.986290180344208	8.80981796768856e-05	0.990738170114746	1.02886097728609e-05	0.00102379513148433	365	68548	281	220	146	99	71	37	4	3	5	3	3	1	67561	67622	67696	67743	67771	67805	1067	1068	1066	1068	1068	1070
I9_NSTEMI	60_70	UKBB	H7_VISFIELDDEF	-10.8517577796043	2.56182938687042	-10.866298426924	-10.8317374891894	-10.8431682084029	-10.5784354624319	1156.96400546399	1.00213067710063	1096.3595801626	1620.29061306531	1628.40954637171	1875.18347713506	0.992516341912258	0.0105766766273119	0.992092092813881	0.994666134785955	0.994687127332535	0.995498933481299	135	68406	111	83	53	33	18	7	1	1	0	0	0	0	67365	67393	67423	67443	67458	67469	1064	1064	1065	1065	1065	1065
I9_NSTEMI	60_70	UKBB	H7_VISUALDISTBLIND	1.31290953737236	1.62741994112523	1.30265155612982	-11.5706160694876	1.73221082041531	2.20340822635643	0.711004626440525	0.45210946916177	0.580868058053851	445.351607885899	0.580455851851881	0.709444064840821	0.0648115817609557	0.000318688903789725	0.0249229703643919	0.979272607860378	0.00284297699883454	0.00189749777437372	1909	69943	1462	1213	925	643	453	229	11	11	8	5	5	2	69297	69546	69834	70116	70306	70530	1082	1082	1085	1088	1088	1091
I9_NSTEMI	60_70	UKBB	H7_VISUDISTURB	1.5607627374283	1.8711803835821	1.54933862356966	-11.6474091199327	1.94319138578589	2.39535029622621	0.711055889394631	0.452083276479547	0.58091129275925	517.671340295317	0.580519824397652	0.709524122167016	0.0281640960835347	3.48797049973931e-05	0.00765127772958162	0.98204941407494	0.000815940350910836	0.000735491023562169	1516	69438	1152	952	732	517	372	187	11	11	8	5	5	2	68718	68918	69138	69353	69498	69683	1073	1073	1076	1079	1079	1082
I9_NSTEMI	60_70	UKBB	H7_VISUDISTURBSUB	-10.1220391652371	3.05508411501822	-10.0407996344105	-10.139389277926	-10.0584635142017	-10.0767414063883	998.166436299196	1.0026778655959	789.559582938347	992.419098778273	947.09464057822	1117.58309609176	0.991909084431188	0.00231195495689211	0.989853605415806	0.991848281207338	0.991526356993126	0.992805933196136	125	68286	82	69	62	43	31	19	1	1	0	0	0	0	67270	67283	67290	67309	67321	67333	1058	1058	1059	1059	1059	1059
I9_NSTEMI	60_70	UKBB	H7_VITRBODYGLOBE	0.768823460391925	0.638102661080743	1.48177510577508	0.994373058343005	1.76868149681777	-11.1464078006619	1.00301003544112	0.710124373883726	0.504026740837332	0.709871970463414	0.503211807289841	608.042960456427	0.443369204841683	0.368877090064399	0.00328345749758573	0.161280461253915	0.000440109535378453	0.9853743087475	1667	69520	1313	1263	1014	777	522	178	10	10	8	5	4	0	68743	68793	69042	69279	69534	69878	1121	1121	1123	1126	1127	1131
I9_NSTEMI	60_70	UKBB	H7_VITREOUS	0.655076317262951	0.538789800040709	1.38678813534315	0.905094826679603	1.89982075241949	-10.4125548656663	1.00298200819928	0.710126110302669	0.504056634553146	0.709880409585957	0.450831077907562	387.625309310184	0.513673322732081	0.448017612011491	0.00593674819461451	0.202310585999997	2.50841458209049e-05	0.978569465122226	1889	69645	1472	1406	1129	868	588	220	11	11	9	6	5	0	68930	68996	69273	69534	69814	70182	1121	1121	1123	1126	1127	1132
I9_NSTEMI	60_70	UKBB	H7_VITRHAEMORR	-10.2424831031421	2.45675343508279	2.80146040828063	3.02813267000303	-10.2602885087676	-10.2520032540998	775.881298501282	1.00214649277919	1.00202844655232	1.00202270316897	723.955669075784	2047.02730141483	0.989467355649981	0.0142265615027317	0.00517731416367774	0.0025109394053182	0.988692330083494	0.996004019627478	146	68855	112	99	66	47	35	10	2	2	1	1	0	0	67772	67785	67818	67837	67849	67874	1115	1115	1116	1116	1117	1117
I9_NSTEMI	60_70	UKBB	H7_VITROPACIT	3.10648465123193	-10.2463974685601	3.09037753617918	3.57854478476442	-10.0975054489644	-9.9953463563118	1.00286433653404	533.401930851579	1.00203357070217	1.00186430800356	997.035799437034	1921.93838563263	0.00195086631744235	0.984673959539028	0.00204164983176134	0.000354420112320172	0.991919541923139	0.99585049310271	127	68906	105	91	53	29	19	8	3	2	2	1	0	0	67810	67824	67862	67886	67896	67907	1115	1116	1116	1117	1118	1118
I9_NSTEMI	60_70	UKBB	H7_VITROTH	-10.565639050359	2.35680513285838	1.98967741889853	-10.5955964093788	-10.5576030613623	-10.4391290290556	630.980968634301	0.710145168021137	1.00190434826269	755.669159512422	780.808122303981	2047.87734889166	0.986640220931152	0.000904163925611116	0.0470449193933796	0.98881284795688	0.989211828660937	0.995932772139469	296	69156	257	232	146	72	42	13	3	3	1	0	0	0	68075	68100	68186	68260	68290	68319	1117	1117	1119	1120	1120	1120
I9_NSTEMI	60_70	UKBB	H8_BPV	2.86574867785312	2.30127349461713	-10.0742116002268	3.5793403666515	-10.1872963147325	6.04278668327447	1.00306142497236	1.00224170625728	673.527847554342	1.00246322608559	1298.27263331947	1.00594438989168	0.00427662900828582	0.0216686635653522	0.988066182830224	0.000356238827690307	0.993739217152855	1.88896342666413e-09	200	69084	175	135	75	40	20	2	2	1	0	1	0	1	68016	68056	68116	68151	68171	68189	1091	1092	1093	1092	1093	1092
I9_NSTEMI	60_70	UKBB	H8_CONSENHEARINGLOSS	2.05603225066934	-12.2160892647492	-12.1654371543181	-12.2034040863053	2.68608035489539	-12.135109751859	1.00268007152807	949.030935757972	1164.34926718073	1527.62944826119	1.00188439482689	2486.08533666303	0.0403120896022271	0.989729776461005	0.991663637233821	0.993626200279857	0.00733963219197124	0.996105371717232	379	67244	309	247	175	107	63	30	1	0	0	1	1	0	66281	66343	66415	66483	66527	66560	1032	1033	1033	1032	1032	1033
I9_NSTEMI	60_70	UKBB	H8_EAR_MASTOID	1.08518701347449	0.620793556140014	1.16958730310253	1.47211062809472	1.16201394354201	1.53002011391841	0.41584224701307	0.360393750229164	0.29686982916137	0.285948476917845	0.322500582449011	0.413206282999403	0.00906449073137097	0.0849712885277581	8.15729845638571e-05	2.630436895379e-07	0.000314399100848411	0.000213233205508876	7766	60875	5461	5025	4280	3493	2686	1381	33	32	31	26	15	6	62209	62645	63390	64177	64984	66289	938	939	940	945	956	965
I9_NSTEMI	60_70	UKBB	H8_EUSTNAS	-11.9672787545666	-11.9614166148056	-11.9250868552025	-11.8900251990794	-11.9055961783906	-11.9585939559922	1640.52109688984	1016.75894468371	1064.70126612383	1073.8884682072	1089.47426096723	1656.02653608247	0.994179640672762	0.990613695059292	0.991063555518909	0.99116605309647	0.991281021812229	0.994238320248854	310	68669	200	195	184	169	123	66	0	0	0	0	0	0	67672	67677	67688	67703	67749	67806	1107	1107	1107	1107	1107	1107
I9_NSTEMI	60_70	UKBB	H8_EXTERNAL	-13.0607297683356	0.0783089124346981	0.698654345092595	1.01117878571084	0.26208642890445	0.0581598795298105	620.12374034909	0.581160371146884	0.452084403864107	0.413496963344253	0.580409777357169	1.00177894734272	0.983196604845082	0.89281286933121	0.122247878802347	0.0144678651203065	0.651590225168622	0.95370354431501	4599	65062	3142	3003	2663	2298	1793	925	10	13	14	10	4	1	65465	65604	65944	66309	66814	67682	1044	1041	1040	1044	1050	1053
I9_NSTEMI	60_70	UKBB	H8_EXTOTITIS	-12.1605231609402	1.21921312870933	-0.0641684086767608	1.43049402476785	0.035281773307115	-12.0946744517548	613.13785011954	0.504485251335573	1.00228122780551	0.504430709992926	1.00180739379407	726.466004430674	0.98417638446025	0.015659905074938	0.948952423347484	0.00457027158109337	0.971905813287627	0.986716917003755	2067	64335	1348	1313	1187	1049	835	405	5	7	5	4	1	0	64011	64046	64172	64310	64524	64954	1038	1036	1038	1039	1042	1043
I9_NSTEMI	60_70	UKBB	H8_HL_NAS	2.19325262319158	0.224487091020655	2.03734053707997	2.39167032334926	1.53613816566884	-9.77087283081488	0.505137263281756	1.00203074063037	0.504015321625623	0.580834281593086	1.00176260007846	557.216448536181	1.41259467815484e-05	0.82273229478324	5.29476435535543e-05	3.82760992202427e-05	0.125168628733604	0.986009693192172	1253	69100	1054	847	566	323	187	68	9	5	6	4	1	0	68225	68432	68713	68956	69092	69211	1065	1069	1068	1070	1073	1074
I9_NSTEMI	60_70	UKBB	H8_HL_SEN_NAS	2.48179011211144	-11.6925262125184	-11.6600888559635	-11.6640017211995	-11.725751762908	-11.6002844330432	1.00284640366379	911.094626216535	1176.96798308919	1597.30751656983	1799.92475650181	2728.63107455836	0.0133330967809306	0.989760635401624	0.992095577085324	0.994173667822057	0.994802154875752	0.996607947459211	250	67158	210	165	106	63	35	14	1	0	0	0	0	0	66166	66211	66270	66313	66341	66362	1031	1032	1032	1032	1032	1032
I9_NSTEMI	60_70	UKBB	H8_INNER	0.882534902868286	1.91277626627919	2.18354493473398	1.91622972512169	1.93042256587966	2.18818042563715	1.00301172955725	0.413737367895568	0.383562937957901	0.504511582418393	0.503754546851708	0.710139557214665	0.378921650738901	3.77928214972321e-06	1.24976867109845e-08	0.000145757885616044	0.000127069693524941	0.0020607216605799	1778	69627	1246	1137	951	778	592	295	17	18	13	7	5	2	69043	69152	69338	69511	69697	69994	1099	1098	1103	1109	1111	1114
I9_NSTEMI	60_70	UKBB	H8_LABYRINTHITIS	2.89897951594058	2.38703295488715	2.56359535662736	-10.1673279235111	3.46381299269178	-10.2342371386522	1.00315486995955	1.00258740868622	1.00234816288733	666.329717393812	0.710043983148529	1015.91512104469	0.00385410514874197	0.0172716811161208	0.0105400364906111	0.987825788079429	1.06999941505941e-06	0.991962318974663	202	68921	145	126	98	78	57	30	4	3	2	1	2	0	67888	67907	67935	67955	67976	68003	1086	1087	1088	1089	1088	1090
I9_NSTEMI	60_70	UKBB	H8_MED_SUPP	-11.2038266480456	-11.2469247287246	-11.1383525461089	3.16501689567872	-11.2391516222535	-11.2659773897302	1403.33248030764	967.597633028114	1139.14466716916	1.00233007905135	1350.44309253226	1959.5162312722	0.993629973320627	0.990725953406728	0.99219855196844	0.00159041314569643	0.993359629825508	0.995412694339315	145	68656	102	92	76	57	36	19	1	1	1	1	0	0	67591	67601	67617	67636	67657	67674	1107	1107	1107	1107	1108	1108
I9_NSTEMI	60_70	UKBB	H8_MENIERE	-11.0969625870984	2.43367466909038	-11.0469927917998	3.11663483139258	-11.0279084270676	-11.049742851747	1230.88766499412	1.00219967881084	969.879806171133	1.00238501281313	1146.64485054795	1633.80051506127	0.992806837347357	0.0151684040949752	0.990912240510574	0.00187582428876228	0.99232642764452	0.994603776942553	161	68965	130	113	88	60	38	17	1	2	1	1	0	0	67910	67927	67952	67980	68002	68023	1085	1084	1085	1085	1086	1086
I9_NSTEMI	60_70	UKBB	H8_MIDDLEMASTOID	1.08830610835764	-12.07669911914	0.290378492291192	1.53963432552518	0.456192315366681	1.26572328774297	1.00328523123293	466.664045258463	1.0022211102845	0.581180221843872	1.0018912951451	1.00187733072617	0.278035728326048	0.979354020429125	0.772019009485733	0.00806942028444641	0.648871019565185	0.206462864588556	1594	69026	1033	999	933	808	627	317	4	4	5	5	2	1	68471	68505	68571	68696	68877	69187	1112	1112	1111	1111	1114	1115
I9_NSTEMI	60_70	UKBB	H8_NONSUPPNAS	-12.2029647589369	-12.1739756846399	-12.1330347316128	1.75373725446871	1.72553420464401	2.78220129594853	1465.20010564167	965.794822348565	1000.50775075334	1.00212501671175	1.0017654384624	1.00250636506074	0.993354870383188	0.989942822433039	0.990324388982825	0.0801151325536729	0.0849802047235163	0.00551600491757196	409	68698	276	258	240	201	153	86	1	2	2	3	2	1	67721	67739	67757	67796	67844	67911	1109	1108	1108	1107	1108	1109
I9_NSTEMI	60_70	UKBB	H8_OTHEREAR	2.24400615209675	-0.322028860117348	1.61250270985818	1.8614787670902	1.23379790523195	2.9480820318239	0.384854686736895	1.00203678479786	0.451706269400038	0.504111089462352	0.709500990185036	0.503413140198645	5.51661819550701e-09	0.747926764314893	0.00035724883776798	0.000221976202984587	0.0820407916431464	4.73611833978795e-09	2258	69866	1823	1512	1095	710	469	201	14	8	9	10	6	4	69209	69520	69937	70322	70563	70831	1078	1084	1083	1082	1086	1088
I9_NSTEMI	60_70	UKBB	H8_OTHHEARINGLOSS	2.16606092478156	0.202997618727685	2.01667083256786	2.38867760437574	1.53894755839543	-9.75546790930079	0.505140967009569	1.00203266515273	0.504011469905733	0.580829602629065	1.0017629014161	553.719923286534	1.80262656779591e-05	0.839458766703464	6.30114177851675e-05	3.91351154765546e-05	0.12447969570206	0.985943553326567	1282	69305	1082	863	576	324	187	68	9	5	6	4	1	0	68427	68646	68933	69185	69322	69441	1069	1073	1072	1074	1077	1078
I9_NSTEMI	60_70	UKBB	H8_OTIMEDNAS	-10.22131832535	-10.258409382566	-10.1756746549037	3.56867334356582	-10.2906796018712	-10.0669659876013	1044.5539501215	732.761204504198	820.677773869115	1.0024010622999	1046.72812988193	1770.18375439253	0.992192550769942	0.988830250485884	0.990107194403471	0.000370677937011523	0.992155898103329	0.995462486072477	100	68639	74	65	55	39	24	11	1	1	1	1	0	0	67557	67566	67576	67592	67607	67620	1107	1107	1107	1107	1108	1108
I9_NSTEMI	60_70	UKBB	H8_PERFORATION	-11.6206030898427	-11.5719344311748	2.28965346875846	-11.5690407200668	-11.567082381339	-11.5635296164539	1456.79715872745	972.07408525969	1.0021783226374	1167.11976437509	1244.3168712907	1528.26083129918	0.993635489052046	0.990501907323889	0.0223317914928431	0.992091122013994	0.992583027894405	0.993962893294009	199	68667	140	127	112	86	58	31	0	0	1	0	0	0	67617	67630	67645	67671	67699	67726	1109	1109	1108	1109	1109	1109
I9_NSTEMI	60_70	UKBB	H8_TINNITUS	-11.5807293538497	-11.5696003695674	-11.6005417577711	3.0891743085553	-11.624471168131	4.18994898771751	1142.24290330132	852.823220469049	1082.17121532841	1.0026425569737	1569.04414835461	1.0033557422191	0.991910716336706	0.989176042420348	0.991447087328801	0.0020628412822254	0.994088820741175	2.96763743683806e-05	261	66980	216	180	116	66	41	17	0	0	0	2	1	1	65997	66033	66097	66147	66172	66196	1028	1028	1028	1026	1027	1027
I9_NSTEMI	60_70	UKBB	H8_VERTIGO	2.12552068276504	2.16197107908116	-11.0845282568136	3.12112615354013	-11.0740515531671	3.51469220843178	1.0029040277722	0.710162529635	675.228314517482	0.71039175815583	965.116333559142	1.00175793890779	0.0340595491226371	0.00233197018417994	0.986902538654794	1.11525764703144e-05	0.990845019849713	0.000450599836651977	428	69318	357	295	193	124	69	24	3	3	1	2	0	1	68292	68354	68456	68525	68580	68625	1094	1094	1096	1095	1097	1096
I9_NSTEMI	60_70	UKBB	HDINJ	0.745305845279554	1.52536715104197	1.22526879447385	1.58629574088229	-11.3734905636666	1.77263573256442	1.00271848103562	0.504173590206273	0.710198305959111	0.710046585768724	473.088998019635	1.0017515501099	0.457309006731749	0.00248238760829607	0.0844826396973384	0.0254782855146921	0.980819975755019	0.0768044183551946	1615	70512	1248	997	727	499	340	166	9	8	5	3	1	1	69761	70012	70282	70510	70669	70843	1109	1110	1113	1115	1117	1117
I9_NSTEMI	60_70	UKBB	HERING_BILATERAL	2.06008604817388	-11.9195334811444	1.72605906422311	-11.9116461632581	-11.8951569557533	-11.9094268827465	1.00458709440209	800.701087659754	1.00376303675405	1037.98697809852	1122.37297487881	1444.23111035352	0.0402981795163834	0.988122833055673	0.0855073243112985	0.990843902506334	0.991544001304106	0.993420554315995	352	52945	276	238	184	134	80	37	2	1	1	0	0	0	52270	52308	52362	52412	52466	52509	749	750	750	751	751	751
I9_NSTEMI	60_70	UKBB	HERING_UNILATERAL	-11.0824874877916	2.81366418787064	-11.0502091450453	-11.0434294786335	-11.0228610081779	-10.9312207340948	1491.45466798443	1.00349206587032	1107.50783372071	1340.50065405891	1446.46764835237	2119.92810468105	0.994071248372971	0.00504928087180193	0.992039203049502	0.993426872129341	0.993919749604768	0.995885797454599	140	52829	107	99	77	55	34	12	1	1	0	0	0	0	52115	52123	52145	52167	52188	52210	746	746	747	747	747	747
I9_NSTEMI	60_70	UKBB	HYPOTHYROIDISM	2.83577909770906	2.26057485515108	2.56047676267778	3.5935513716671	3.512228735498	-12.5335513293336	0.699434401834439	0.693724789243353	0.693832781123137	0.560829084517282	0.580674344599191	2101.57549872033	5.02655257941013e-05	0.00111961556325155	0.000223957185021372	1.47857633219819e-10	1.46169434789057e-09	0.995241537683358	4371	14469	3313	2925	2287	1598	1069	517	11	11	10	9	5	0	15472	15860	16498	17187	17716	18268	44	44	45	46	50	55
I9_NSTEMI	60_70	UKBB	HYPOT_THYRO_INCL	1.08428995318877	0.412040427627208	0.695491592469031	1.73337131442319	1.59488024594166	-11.9393875426085	0.582709683560034	0.58160292014372	0.58156829152724	0.414161250045992	0.451967808454898	617.903702668076	0.0627763593910593	0.478661754186599	0.231739562988192	2.84843510774993e-05	0.000417531407475561	0.984583908142971	4371	68667	3313	2925	2287	1598	1069	517	11	11	10	9	5	0	68664	69052	69690	70379	70908	71460	1050	1050	1051	1052	1056	1061
I9_NSTEMI	60_70	UKBB	I9_ABAORTANEUR	2.80017887693148	-11.3916459350641	2.31599796245666	3.00582709115205	-11.4869361715836	-11.4881680311164	0.711794819779619	707.762495619947	1.00285495992343	1.00272904917841	1531.54017373654	6889.84789983686	8.35545049958647e-05	0.98715836732616	0.0209211342131415	0.00272073176055314	0.994015721395913	0.998669603772129	270	66445	255	177	93	44	19	4	4	2	2	1	0	0	65576	65654	65738	65787	65812	65827	880	882	882	883	884	884
I9_NSTEMI	60_70	UKBB	I9_AF	2.49627003704959	1.71044352892373	1.92387957982874	1.93425043603208	2.71687066198287	2.7506857561807	0.311561911792739	0.342834455702588	0.377458513832494	0.466211244218088	0.355468067843743	0.59084342189152	1.12751857062716e-15	6.06537812480071e-07	3.45206109662693e-07	3.34118624150074e-05	2.12087132254404e-14	3.23157691111556e-06	4421	28790	3782	2934	1919	1185	707	284	38	29	22	15	12	3	29168	30016	31031	31765	32243	32666	223	232	239	246	249	258
I9_NSTEMI	60_70	UKBB	I9_ANEURYSM	-11.1026189471781	-11.0907671763279	3.4427871633857	-11.0069813364916	-11.0034066384132	-10.8869786519491	1596.36857535695	1132.28688496724	1.00267986766495	1907.00811318169	1525.75914105399	2181.3122279692	0.994450819840003	0.992184833618045	0.000595654072680017	0.995394748639927	0.994245899018401	0.996017756649038	112	64737	85	74	52	36	29	13	1	1	1	0	0	0	63854	63865	63887	63903	63910	63926	909	909	909	910	910	910
I9_NSTEMI	60_70	UKBB	I9_ANGINA	3.91375728079272	2.51873688450925	3.027472251205	2.90581529688979	3.74972380528478	3.13523905743283	0.269119374910435	0.377063161318077	0.341877165226434	0.428096573522062	0.313708119949359	0.716917833827187	6.48551517132223e-48	2.39137054740901e-11	8.33553807346228e-19	1.13890662970636e-11	6.26936651021009e-33	1.22427512956531e-05	3027	59593	2384	2066	1565	1067	682	260	47	31	27	19	14	2	59970	60288	60789	61287	61672	62094	219	235	239	247	252	264
I9_NSTEMI	60_70	UKBB	I9_AORTANEUR	2.35590653335383	-11.3884090893168	1.78951703207247	2.39105794552437	-11.4171271712499	-11.2731460899579	0.71176857640927	545.110097242527	1.00292432471205	1.00257286953364	1286.32661128874	2890.19158273035	0.000933181961434446	0.983331853764189	0.0743750663602198	0.0170827497259145	0.992918260562231	0.996887871910117	462	66681	417	306	173	88	42	13	4	2	2	1	0	0	65827	65938	66071	66156	66202	66231	895	897	897	898	899	899
I9_NSTEMI	60_70	UKBB	I9_ARTEMBTHR	2.61622621575398	-10.3138343059778	2.56226680594404	3.09327328414474	2.95828543976738	-10.1445011805176	1.00342908971794	490.340258359618	1.00269452643423	1.0030543994196	1.00249287924489	1221.73224366415	0.00912632040215435	0.983218505428825	0.0106071543084206	0.00204337872859644	0.00316819601909056	0.993374941275314	245	66186	200	139	92	63	45	18	3	2	2	2	1	0	65348	65409	65456	65485	65503	65530	880	881	881	881	882	883
I9_NSTEMI	60_70	UKBB	I9_ARTEMBTHRLOW	-10.7801167004051	-10.7871890176698	3.03732325362193	3.66838972889813	3.6451974420581	-10.7318212239234	1023.09902775419	782.705213675644	1.00261377298986	1.00274457546932	1.00239150277611	2214.34357477202	0.991593062556095	0.989003958374153	0.00245035892501819	0.000253845115303217	0.000276366849156721	0.996133065780589	140	66070	117	83	58	31	22	8	2	2	2	2	1	0	65214	65248	65273	65300	65309	65323	877	877	877	877	878	879
I9_NSTEMI	60_70	UKBB	I9_ARTEMBTHRNAS	2.61622621575398	-10.3138343059778	2.56226680594404	3.09327328414474	2.95828543976738	-10.1445011805176	1.00342908971794	490.340258359618	1.00269452643423	1.0030543994196	1.00249287924489	1221.73224366415	0.00912632040215435	0.983218505428825	0.0106071543084206	0.00204337872859644	0.00316819601909056	0.993374941275314	245	66186	200	139	92	63	45	18	3	2	2	2	1	0	65348	65409	65456	65485	65503	65530	880	881	881	881	882	883
I9_NSTEMI	60_70	UKBB	I9_ARTOTH	2.29462364648901	2.2799894229504	2.29064539317693	2.30347211825573	1.58971912911275	-9.68883157944278	0.712034434111113	0.504997536034082	0.581633400892809	0.710464457564411	1.00203123960172	458.116194889312	0.00127019438725262	6.33608291980246e-06	8.20617943563698e-05	0.00118608260191242	0.112626708597217	0.983126567123771	744	66593	594	505	367	246	174	82	9	8	4	3	1	0	65824	65913	66051	66172	66244	66336	910	911	915	916	918	919
I9_NSTEMI	60_70	UKBB	I9_ATHSCLE	3.11291417672726	2.6039910236076	2.5669407395823	3.13698214265495	3.47867150799403	-8.06745237990556	0.582817360911558	0.581805274440716	0.710616248627555	0.710768053682376	0.709938965196995	455.701453517196	9.23594666038566e-08	7.61582053736714e-06	0.000303523371668316	1.01707865684243e-05	9.58568725770857e-07	0.985875490555314	390	66628	335	251	158	88	42	14	9	6	4	4	2	0	65767	65851	65944	66014	66060	66088	907	910	912	912	914	916
I9_NSTEMI	60_70	UKBB	I9_AVBLOCK	3.52032853788326	1.91828716055459	1.70980540840145	-11.0091114544844	3.3313770801476	-10.8764765095457	0.422790893254835	0.713914288722446	1.00482590629191	799.000264911489	0.713343025183754	1726.10298503442	8.33338095801611e-17	0.00720971139679985	0.088831563690298	0.989006609245467	3.01065848673555e-06	0.994972423238381	751	54932	641	498	302	181	103	39	11	5	3	2	2	0	54644	54787	54983	55104	55182	55246	387	393	395	396	396	398
I9_NSTEMI	60_70	UKBB	I9_CARDARR	5.89420690819011	5.12327342047807	5.32870600854186	-11.8125595416875	-11.6791963781269	-10.2014584080846	0.706391881128069	0.790833867303604	0.793598199340479	4632.75368141995	4316.34872407069	3347.82752984683	7.17561785490918e-17	9.27506070486611e-11	1.88564009889306e-11	0.997965562316222	0.997841082892621	0.99756869985313	342	23222	300	118	88	59	38	16	7	4	2	0	0	0	23214	23396	23426	23455	23476	23498	43	46	48	50	50	50
I9_NSTEMI	60_70	UKBB	I9_CARDMPRI	3.86769627186062	2.61501399073121	-10.7222229757074	3.9904110619612	4.31059336824506	-10.8181197060418	0.717363290461236	1.00620650014204	896.725703737509	0.715208548989097	0.715646155936532	1995.512094177	6.98545636047581e-08	0.00935273679988293	0.990459856027048	2.41395273141631e-08	1.70834449238074e-09	0.995674509597964	270	53545	210	177	125	85	46	27	5	3	3	4	2	0	53292	53325	53377	53417	53456	53475	308	310	310	309	311	313
I9_NSTEMI	60_70	UKBB	I9_CARDMYO	3.67323037172739	-11.8566685833297	-11.8602580624957	3.56501323903751	3.0449515632367	-11.9541834156433	0.588800744840995	1000.60797197176	1253.86433477962	0.71489083282109	1.00478007743188	2995.00670973551	4.41801370587867e-10	0.990545716514894	0.992452950912946	6.1389494014742e-07	0.00244176917666857	0.996815355028021	475	53759	384	316	205	141	83	38	5	2	3	3	1	0	53525	53593	53704	53768	53826	53871	320	323	322	322	324	325
I9_NSTEMI	60_70	UKBB	I9_CARDMYOOTH	4.02475799685909	-11.6060037718844	-11.5973977941887	-11.6159834493808	-11.6883229094324	-11.7956994075036	0.717040442714563	1298.22522347407	1612.21952637945	1989.78434219599	2251.62233913505	4388.50921464593	1.98832580480355e-08	0.992867086768227	0.994260518067698	0.995342127780871	0.995858146215465	0.997855400399476	233	53539	199	161	101	69	37	13	2	0	0	0	0	0	53262	53300	53360	53392	53424	53448	309	311	311	311	311	311
I9_NSTEMI	60_70	UKBB	I9_CAVS	3.04940359574721	1.66074789554974	2.17856802736476	2.00697319065384	-10.3097449787339	-10.4220687988939	0.452975283052918	0.709997010345772	0.710164667067546	1.00205099629647	569.951263849197	965.964219209439	1.67412713390457e-11	0.0193307040647	0.0021571724653523	0.04519174623322	0.985567998019666	0.991391558518694	587	71240	507	384	234	139	74	37	8	4	3	1	0	0	70226	70349	70499	70594	70659	70696	1086	1090	1091	1093	1094	1094
I9_NSTEMI	60_70	UKBB	I9_CAVS_DX	3.04940359574721	1.66074789554974	2.17856802736476	2.00697319065384	-10.3097449787339	-10.4220687988939	0.452975283052918	0.709997010345772	0.710164667067546	1.00205099629647	569.951263849197	965.964219209439	1.67412713390457e-11	0.0193307040647	0.0021571724653523	0.04519174623322	0.985567998019666	0.991391558518694	587	71240	507	384	234	139	74	37	8	4	3	1	0	0	70226	70349	70499	70594	70659	70696	1086	1090	1091	1093	1094	1094
I9_NSTEMI	60_70	UKBB	I9_CAVS_OPERATIONS2	3.04940359574721	1.66074789554974	2.17856802736476	2.00697319065384	-10.3097449787339	-10.4220687988939	0.452975283052918	0.709997010345772	0.710164667067546	1.00205099629647	569.951263849197	965.964219209439	1.67412713390457e-11	0.0193307040647	0.0021571724653523	0.04519174623322	0.985567998019666	0.991391558518694	587	71240	507	384	234	139	74	37	8	4	3	1	0	0	70226	70349	70499	70594	70659	70696	1086	1090	1091	1093	1094	1094
I9_NSTEMI	60_70	UKBB	I9_CAVS_RHEU	3.04988775550643	1.66227207504287	2.18341194652692	2.00527572978752	-10.3097353181341	-10.4220652625936	0.452978637490643	0.709996706821482	0.710182612131349	1.00204962111955	569.95485993085	965.97644180367	1.66243990197693e-11	0.0192198521809897	0.002109000131894	0.0453736331088536	0.985568102588964	0.991391670358688	587	71239	507	384	234	140	74	37	8	4	3	1	0	0	70225	70348	70498	70592	70658	70695	1086	1090	1091	1093	1094	1094
I9_NSTEMI	60_70	UKBB	I9_CEREBDOTH	2.94082389822634	2.01081056093153	1.48220664134716	-10.2367235487035	2.2281966212553	3.50398377448298	0.453954276402914	0.581268719690481	1.00229135069707	460.60306875589	1.00204306295819	1.00228554207783	9.27998227763701e-11	0.000541485571882239	0.139188923529044	0.982268786529169	0.026171762208336	0.000472300144311553	795	66946	691	500	288	168	95	33	9	4	2	1	2	1	66071	66262	66474	66594	66667	66729	970	975	977	978	977	978
I9_NSTEMI	60_70	UKBB	I9_CEREBVASC	1.80616236020296	1.24333280099447	2.00161504379833	1.86362498963774	2.02250101256664	1.79769088783246	0.453577388503698	0.452107165461322	0.38364961560711	0.504330554747197	0.503630852101549	1.00182445397206	6.83268753049866e-05	0.00595799414313582	1.81550329253258e-07	0.000219674807625607	5.92343882188578e-05	0.0727466265041169	2553	68821	2147	1593	1057	685	430	173	20	16	14	7	4	1	68188	68742	69278	69650	69905	70162	1019	1023	1025	1032	1035	1038
I9_NSTEMI	60_70	UKBB	I9_CONDUCTIO	3.6027162278084	2.23132360175094	2.40195803928664	1.86994706087186	2.85913391909838	-9.89156939780386	0.250453875769574	0.364835257816245	0.417969052757408	0.712766684092114	0.506917130881264	601.60012973648	6.45113916834928e-47	9.59678992425846e-10	9.09823083647916e-09	0.00870301313274209	1.69814003783601e-08	0.986881693464881	1998	56843	1698	1320	841	511	288	105	35	19	12	6	4	0	56629	57007	57486	57816	58039	58222	479	495	502	508	510	514
I9_NSTEMI	60_70	UKBB	I9_CORATHER	3.5367334665368	1.50593047440586	2.1248194529444	2.06054642050974	2.82343323083224	2.82592428491917	0.157323329294614	0.278801085945081	0.242614619924998	0.29920615680165	0.230420550034374	0.384838748992301	6.41672062330195e-112	6.61039044700584e-08	1.98740725417169e-18	5.70969294862455e-12	1.61114238643649e-34	2.08642215751756e-13	5867	63112	4675	4020	2923	1949	1179	465	99	49	46	34	27	7	63566	64221	65318	66292	67062	67776	639	689	692	704	711	731
I9_NSTEMI	60_70	UKBB	I9_DISVEINLYMPH	1.13053464265496	-0.627300792826657	0.973344784986542	1.51169000449344	-0.0406930840813075	0.838095588928822	0.582395873615843	1.00228489636081	0.504317999675059	0.451954296333809	1.00185683860916	1.00169347066145	0.0522365687384774	0.531399725886265	0.0536041240374214	0.000823463423602621	0.967600702232144	0.40277319605825	3443	65198	2679	2199	1693	1200	840	398	13	10	10	6	1	1	64925	65405	65911	66404	66764	67206	1024	1027	1027	1031	1036	1036
I9_NSTEMI	60_70	UKBB	I9_DOAAC	2.39784983626344	2.01690986047139	0.95206875184456	1.85401317344932	2.14851365033367	-10.8089297365673	0.325142682952123	0.296378697150233	0.581231147336123	0.452059305313865	0.412524346324622	453.156078646409	1.64639153980159e-13	1.00924204989063e-11	0.101417339478694	4.10904867941547e-05	1.9067050210578e-07	0.980970220101337	2846	68935	2312	1857	1339	910	568	247	29	20	9	11	6	0	68449	68904	69422	69851	70193	70514	991	1000	1011	1009	1014	1020
I9_NSTEMI	60_70	UKBB	I9_DVTANDPULM	0.742738177024464	0.26253678438602	1.75653827163878	1.7034724207712	1.01386647288029	-10.5544834820379	1.00277176103317	1.00213195433803	0.581038213063697	0.710199576649473	1.00169847340925	613.53646643689	0.458884350408144	0.793338203999769	0.00250197202923083	0.0164586592803184	0.311467597207771	0.986274908596178	1674	69893	1415	938	613	406	273	105	7	7	6	3	1	0	69038	69515	69840	70047	70180	70348	1107	1107	1108	1111	1113	1114
I9_NSTEMI	60_70	UKBB	I9_ENDOCARD	3.7132689058248	-11.6501333879887	-11.6719141208386	-11.5698767088288	-11.7105174103981	-11.7541103917589	1.00741884329537	1514.88399268355	1880.24502309272	2310.84136360405	2499.70070650172	6492.63788476437	0.000227874695542559	0.993863972435891	0.995047039004864	0.996005183404958	0.996262109764173	0.998555530394407	170	53564	142	117	80	49	32	11	1	0	0	0	0	0	53287	53312	53349	53380	53397	53418	304	305	305	305	305	305
I9_NSTEMI	60_70	UKBB	I9_HEARTFAIL	2.72195236681093	2.68733619016876	2.63836004413743	2.64425663218111	2.11167323524946	-10.3022661929331	0.324854332377067	0.258775303065145	0.323235690237907	0.413687380105374	0.58052438319224	467.35044236827	5.33821838480772e-17	2.90702501790222e-25	3.28591987786171e-16	1.63815621844377e-10	0.00027526812835493	0.982412869007095	1907	70217	1616	1189	751	449	250	104	39	33	19	9	3	0	69472	69899	70337	70639	70838	70984	997	1003	1017	1027	1033	1036
I9_NSTEMI	60_70	UKBB	I9_HEARTFAIL_ALLCAUSE	3.91308552198723	3.95084274189887	3.90837122819975	3.91260105390529	3.42555718345413	-11.0439302332519	0.351454251681893	0.288612879569078	0.347513794149325	0.43286389415817	0.592175634492594	1269.69677063701	8.57181913496718e-29	1.18005312175277e-42	2.4051502494216e-29	1.58297719673755e-19	7.26427334130875e-09	0.99306001990629	1888	59094	1600	1175	742	443	245	104	39	33	19	9	3	0	59105	59530	59963	60262	60460	60601	238	244	258	268	274	277
I9_NSTEMI	60_70	UKBB	I9_HEARTFAIL_AND_CHD	4.72420873967625	4.8906622435598	4.47512244901866	4.46239620994536	4.2786158406648	-9.72585712936524	0.438272727941127	0.335938576270643	0.470225601346127	0.596001339050613	0.719843419824549	1238.25896221988	4.31844294942853e-27	5.18010966624797e-48	1.78303799883972e-21	7.03449754616906e-14	2.7846451259109e-09	0.993733111011989	534	66607	446	332	214	128	75	28	24	20	10	5	2	0	66431	66545	66663	66749	66802	66849	240	244	254	259	262	264
I9_NSTEMI	60_70	UKBB	I9_HEARTFAIL_EXMORE	2.72195236681093	2.68733619016876	2.63836004413743	2.64425663218111	2.11167323524946	-10.3022661929331	0.324854332377067	0.258775303065145	0.323235690237907	0.413687380105374	0.58052438319224	467.35044236827	5.33821838480772e-17	2.90702501790222e-25	3.28591987786171e-16	1.63815621844377e-10	0.00027526812835493	0.982412869007095	1907	70217	1616	1189	751	449	250	104	39	33	19	9	3	0	69472	69899	70337	70639	70838	70984	997	1003	1017	1027	1033	1036
I9_NSTEMI	60_70	UKBB	I9_HEARTFAIL_NS	2.72195236681093	2.68733619016876	2.63836004413743	2.64425663218111	2.11167323524946	-10.3022661929331	0.324854332377067	0.258775303065145	0.323235690237907	0.413687380105374	0.58052438319224	467.35044236827	5.33821838480772e-17	2.90702501790222e-25	3.28591987786171e-16	1.63815621844377e-10	0.00027526812835493	0.982412869007095	1907	70217	1616	1189	751	449	250	104	39	33	19	9	3	0	69472	69899	70337	70639	70838	70984	997	1003	1017	1027	1033	1036
I9_NSTEMI	60_70	UKBB	I9_HYPERTENSION	1.6491428534679	0.824910509861287	1.13408650260039	1.88344537163613	1.88467839431107	2.30712754402616	0.27894947689636	0.30413142946773	0.304079888849925	0.254525562418057	0.258053998611751	0.327114048123887	3.38026028357271e-09	0.00668082575783093	0.000191808640151302	1.36361052692858e-13	2.80530292646047e-13	1.75131015825572e-12	11526	41161	8857	7691	5742	4120	2755	1179	51	42	43	39	26	10	43376	44542	46491	48113	49478	51054	403	412	411	415	428	444
I9_NSTEMI	60_70	UKBB	I9_HYPERTROCARDMYOP	-10.4975598567865	-10.4056778046732	-10.5240468548211	3.73128989600343	-10.3968926388309	-10.7341125960056	1014.85715169215	827.539875513487	950.150142189572	1.00324258025348	1295.68234082374	3424.27602469031	0.99174692560336	0.98996747935827	0.991162656889772	0.000199831033036865	0.993597635135325	0.99749886731501	101	71621	81	61	39	31	17	5	1	1	1	1	0	0	70488	70508	70530	70538	70552	70564	1152	1152	1152	1152	1153	1153
I9_NSTEMI	60_70	UKBB	I9_HYPOTE	2.57420520912115	1.5484249924186	1.24117956620589	1.68586391169003	1.52456873497148	2.22685309994654	0.324713367121486	0.413318395506423	0.580914987793311	0.580712394270103	0.709563676603686	1.0017846510967	2.23379942185947e-15	0.000179444161610792	0.0326310156170535	0.00369493186677344	0.0316660971595016	0.0262234864227878	2462	70029	2078	1525	1016	624	358	121	20	12	7	4	2	1	69318	69871	70380	70772	71038	71275	1075	1083	1088	1091	1093	1094
I9_NSTEMI	60_70	UKBB	I9_HYPTENS	1.65028929715978	0.826031658368002	1.13541277747395	1.88499732772461	1.88735614293421	2.31043147976954	0.278952173577325	0.304133044528639	0.304084663988698	0.254532059167616	0.258070047293951	0.327146185945431	3.29806017440973e-09	0.00660717777285695	0.000188559421508291	1.30424706001649e-13	2.60566435470224e-13	1.63671769204253e-12	11508	41161	8843	7681	5732	4113	2748	1176	51	42	43	39	26	10	43372	44534	46483	48102	49467	51039	403	412	411	415	428	444
I9_NSTEMI	60_70	UKBB	I9_HYPTENSESS	1.65205893846149	0.981167870843444	1.13683304128008	1.83043822474649	1.82855878329586	2.31411714684034	0.278978136072755	0.283908418372067	0.304099952445516	0.260900063906554	0.265119052962997	0.327142558147474	3.18393627372054e-09	0.00054839592170937	0.000185229573084581	2.28539419661496e-12	5.30661418751121e-12	1.50826871924562e-12	11497	41154	8833	7676	5729	4109	2747	1173	52	43	41	37	25	10	43364	44521	46468	48088	49450	51024	402	411	413	417	429	444
I9_NSTEMI	60_70	UKBB	I9_HYPTENSHR	3.87669700062553	-11.9229879605163	2.81626538834319	2.89480884999357	4.18995061747067	3.7295970633726	0.72918053804981	1394.0297834665	1.01265830710224	1.01181268327099	0.5174687707543	1.00913408939862	1.05775313640535e-07	0.993175861705456	0.00541814129341156	0.00422290249661936	5.63257229161447e-16	0.000219161881985889	375	33010	302	238	181	132	93	48	5	3	6	6	5	1	32882	32946	33003	33052	33091	33136	196	198	195	195	196	200
I9_NSTEMI	60_70	UKBB	I9_HYPTENSPOR	-10.2729229712686	2.46445235431138	-10.241588658209	3.42385216014677	-10.2152462218009	-10.1771309302629	701.707397438683	1.00231008493215	740.034321517155	1.00267663031678	1062.20018485764	1771.79776742536	0.988319470650161	0.0139412976530861	0.988958154519803	0.000638494281930917	0.992326812097518	0.995417010259026	211	71067	178	119	68	43	27	7	1	1	0	1	0	0	69965	70024	70075	70100	70116	70136	1134	1134	1135	1134	1135	1135
I9_NSTEMI	60_70	UKBB	I9_HYPTENSRD	3.29905216363261	-11.9809684700361	2.88634669220218	3.0105504387386	4.31374662566655	3.90653986145712	1.01631781956752	1510.32158133402	1.01272766289658	1.01209808487052	0.51778836322454	1.00892729703236	0.00117004653906871	0.993670666151334	0.00437093419390375	0.00293405328024301	8.00946489219815e-17	0.000107957646224885	325	32805	267	217	165	121	81	38	4	3	6	6	5	1	32670	32720	32772	32816	32856	32899	189	190	187	187	188	192
I9_NSTEMI	60_70	UKBB	I9_ICH	-11.2108788060414	-11.2095950786006	-11.18221694853	-11.210840414421	3.06293361093972	-11.3008752439148	1161.26808197407	877.991851489232	1100.50294103685	1304.55257203686	1.002064401556	1895.6161378808	0.992297344335731	0.989813436362909	0.99189282972397	0.993143360739106	0.00223845236566407	0.995243372172998	231	66797	194	124	79	56	35	14	0	1	1	1	1	0	65843	65913	65958	65981	66002	66023	991	990	990	990	990	991
I9_NSTEMI	60_70	UKBB	I9_INTRACRA	-11.7522073612908	-11.7502298119851	-11.7550118523741	-11.7078131011908	2.58692061688352	-11.6658267776256	1249.16345487718	939.521271638095	1119.07458361541	1294.26443637455	1.00223691373922	1803.52919722295	0.992493563234957	0.990021425981464	0.991618994722287	0.992782498187361	0.0098472694128243	0.99483905323907	387	65155	310	215	152	108	69	31	0	1	1	1	1	0	64318	64413	64476	64520	64559	64597	914	913	913	913	913	914
I9_NSTEMI	60_70	UKBB	I9_LBBB	3.74528646755755	1.4563547265236	2.95526852719789	-10.9344220283983	3.54335009871743	-10.9281890746448	0.422671875183937	1.00487034295285	0.585555682498374	828.898724936548	0.71240796726747	1962.69247492966	7.9315048224529e-19	0.147254893794444	4.4892568907772e-07	0.989475006739516	6.5664769028931e-07	0.995557435309789	667	54455	584	429	274	158	90	28	10	5	5	2	2	0	54141	54296	54451	54567	54635	54697	387	392	392	395	395	397
I9_NSTEMI	60_70	UKBB	I9_LYMPHOTH	-11.4870258379204	-11.4806406785	-11.4683620477738	2.81260663520752	-11.509439714074	4.33788519966797	965.322309437609	779.026962622255	991.566768189581	1.00249561931851	1464.97988903813	1.00492669603458	0.990505653733026	0.988241877597994	0.990771952727362	0.00502222291102301	0.993731579626302	1.58437618099767e-05	384	63092	325	210	138	89	56	18	1	1	1	1	0	1	62166	62281	62353	62402	62435	62473	984	984	984	984	985	984
I9_NSTEMI	60_70	UKBB	I9_NCMI	4.39478831166117	1.86752003652813	2.6203557147432	2.60941859173379	2.54035408700366	3.52349508223035	0.249709262094157	0.581478500279434	0.45258648133452	0.504517248227677	0.503725662491465	0.580807806173674	2.47979171653503e-69	0.00131963511722098	7.04976311260908e-09	2.31465526010917e-07	4.57977463114294e-07	1.3069337578236e-09	743	70772	557	475	361	275	211	89	28	13	12	9	7	3	69857	69939	70053	70139	70203	70325	1073	1088	1089	1092	1094	1098
I9_NSTEMI	60_70	UKBB	I9_NONISCHCARDMYOP	-0.080822536948153	22.886825128387	22.6030779187281	22.4620228902224	-0.120553483057441	-0.171994859494605	55510.7989920616	2555.51241739959	2555.5124667614	2555.51256464249	90281.0102115194	147049.665491381	0.999998838297132	0.992854348825642	0.9929429372815	0.992986976174902	0.999998934573698	0.999999066763991	953	57230	803	591	381	234	137	65	6	6	3	1	0	0	57373	57585	57795	57942	58039	58111	1	1	4	6	7	7
I9_NSTEMI	60_70	UKBB	I9_NONRHEVALV	3.44174795614026	2.66132661886683	2.56735998747205	1.33592170207699	1.63367863112438	-10.3817273004399	0.29459571998472	0.328557979285765	0.418039314775711	1.00394686306408	1.00361600043292	634.951027785949	1.55787583451255e-31	5.49495821421332e-16	8.17808806566381e-10	0.183297707020178	0.103568884450485	0.986954819344127	1736	56177	1465	1129	736	436	250	115	28	17	7	2	1	0	55916	56252	56645	56945	57131	57266	504	515	525	530	531	532
I9_NSTEMI	60_70	UKBB	I9_OTH	2.59855300577239	1.63454426198972	1.45839315014906	1.62125435386336	2.13330085947487	2.08362254230965	0.310364381134522	0.383459556065061	0.504097305085511	0.580724113632664	0.503444837281923	1.00169100952823	5.63665364657709e-17	2.02039479851195e-05	0.00381485758548539	0.00524188746535639	2.26115666479103e-05	0.0375158971508668	2636	70115	2220	1633	1085	670	388	135	24	16	10	6	4	1	69433	70020	70568	70983	71265	71518	1074	1082	1088	1092	1094	1097
I9_NSTEMI	60_70	UKBB	I9_OTHANEUR	-11.7061160188133	2.30780447244984	-11.6311883615883	-11.6152450091556	-11.5933054847821	-11.6205876887129	1552.99704479448	1.00268347142377	1220.95476620454	1399.83234192904	1593.55829804467	3939.27494088284	0.99398579615921	0.0213561529862025	0.992399222714648	0.993379551221901	0.994195356473702	0.997646299332752	193	66140	152	132	106	73	50	16	1	1	0	0	0	0	65300	65320	65346	65379	65402	65436	880	880	881	881	881	881
I9_NSTEMI	60_70	UKBB	I9_OTHARR	2.41731978065132	2.24653179972659	1.60691867529928	-11.4100801182801	3.39290192618083	-11.4184940043982	0.715738148748854	0.585636591874369	1.00480087791447	866.402845777162	0.58553893427436	1618.24541121537	0.000731798491802688	0.000125028485001707	0.109767082389617	0.989492574201505	6.85274144635639e-09	0.994370097137104	944	54656	774	619	413	259	162	67	8	7	4	3	3	0	54458	54613	54819	54973	55070	55165	360	361	364	365	365	368
I9_NSTEMI	60_70	UKBB	I9_OTHHEART	2.80276462031918	1.62182640022559	1.81922824298855	1.77755772145435	2.20965059052371	2.00923707852834	0.167292999852517	0.216602719639553	0.234940063018067	0.297472377151049	0.266721859988822	0.504555240940934	5.32761787920417e-63	7.01644568848671e-14	9.68144517958624e-15	2.29330995615293e-09	1.18631195194529e-16	6.82818793514753e-05	8668	64123	7182	5657	3883	2469	1485	614	101	61	44	28	19	4	64777	66302	68076	69490	70474	71345	731	771	788	804	813	828
I9_NSTEMI	60_70	UKBB	I9_OTHILLHEART	3.17655210137259	2.18681437827112	2.91798287505739	2.29146387157039	2.9286443627286	3.47701552246884	0.29297964460443	0.363508251560728	0.327095943290665	0.583581953753896	0.505709785038762	0.711696714346602	2.17118008451571e-27	1.78935298477317e-09	4.62607633931938e-19	8.61728927077142e-05	6.99035228967711e-09	1.03151090417615e-06	1933	56634	1633	1257	771	441	232	82	31	22	16	8	6	2	56304	56680	57166	57496	57705	57855	599	608	614	622	624	628
I9_NSTEMI	60_70	UKBB	I9_OTHINTRACRA	-10.2677861117151	-10.3014813325393	3.14253246041582	-10.3514461921876	-10.3503285816071	-10.3082163169886	907.573693585556	695.284124693153	1.00286023054174	1032.42392761596	1433.02462400464	1683.51120276902	0.990973368545143	0.9881788007147	0.0017269388176314	0.99200026219936	0.994237157245236	0.995114546762682	134	64823	111	68	47	30	17	10	1	1	1	0	0	0	63934	63977	63998	64015	64028	64035	911	911	911	912	912	912
I9_NSTEMI	60_70	UKBB	I9_OTHOTH	3.6627352742663	2.42952697075729	3.48208148719128	-9.71967853823496	3.88738849189818	-9.55924225596711	0.71267280922105	1.0029379548946	0.71066110583109	680.858073521478	0.709813889411638	924.736583678604	2.75566421014553e-07	0.0154179426600323	9.59451172083704e-07	0.988610081393133	4.3350077257132e-08	0.991752206944959	209	66364	168	128	77	52	36	16	6	5	4	2	2	0	65479	65519	65570	65595	65611	65631	920	921	922	924	924	926
I9_NSTEMI	60_70	UKBB	I9_OTHPER	3.11061087447713	1.97581246040896	1.70476796902965	2.39398281777791	2.69699178739971	-10.1364808983217	0.342419529574229	0.452643660255666	0.581459749801733	0.50473045843375	0.45141828643366	458.546553280035	1.04454576229237e-19	1.27093361703701e-05	0.00336921086355688	2.10480995679309e-06	2.30818149845637e-09	0.982363659902591	1331	67223	1056	871	657	449	285	120	19	11	7	9	5	0	66548	66733	66947	67155	67319	67484	931	939	943	941	945	950
I9_NSTEMI	60_70	UKBB	I9_PAD	3.01219444379128	2.68478244454024	2.53621032701503	2.73772838019746	3.6659311283284	-8.85657359388618	0.415585673563423	0.384278972911246	0.504772268241027	0.581519506265213	0.41348192755016	424.705085386926	4.22749193630608e-13	2.81737503516057e-12	5.04839248093947e-07	2.50297238404177e-06	7.581988440005e-19	0.983362546288488	833	67073	701	532	347	212	110	35	19	14	9	8	6	0	66262	66431	66616	66751	66853	66928	924	929	934	935	937	943
I9_NSTEMI	60_70	UKBB	I9_PAROXTAC	4.91380379791436	3.90636560524405	2.72985675092214	3.2577376316977	-12.1260889765544	4.51099969385458	0.518818983833903	0.575111123363735	1.03755271531706	1.03744743436317	2288.18315475411	1.03125626821026	2.76823545900038e-21	1.10308775827231e-11	0.00851206235068074	0.00168862976650084	0.995771678560422	1.21836072777602e-05	919	23466	725	596	447	294	191	74	12	7	3	2	1	1	23600	23729	23878	24031	24134	24251	48	53	57	58	59	59
I9_NSTEMI	60_70	UKBB	I9_PERICAOTH	2.81755653512827	-12.3748992778741	3.43991904309232	-12.3687740053535	-12.3962174544828	-12.348656135021	1.00705912616872	1531.47455001607	0.714947665620775	2312.25023286939	2694.78831774466	4689.57355255162	0.00514509311188542	0.993552858172365	1.49855902037307e-06	0.995731946910533	0.996329687355473	0.997899000712936	397	53828	339	238	155	103	59	20	2	2	2	0	0	0	53554	53655	53738	53790	53834	53873	330	330	330	332	332	332
I9_NSTEMI	60_70	UKBB	I9_PHLETHROM	1.04855720261698	-12.1779864597425	0.591042439852535	1.64096120422137	1.11883034386885	-12.2106739004954	1.00309630273982	539.742725920061	1.00219701075554	0.710246707673011	1.00198039017029	1219.87127108602	0.295874832049489	0.981999195973837	0.555360441052261	0.0208654575476134	0.264157263152517	0.992013464274049	1253	63671	1005	793	595	411	270	115	4	3	4	3	1	0	62930	63142	63340	63524	63665	63820	985	986	985	986	988	989
I9_NSTEMI	60_70	UKBB	I9_PHLETHROMBDVTLOW	-12.2586673122068	1.02994094273023	-12.2590840298441	1.66409058362794	1.74347686001689	3.15072077674844	992.888686511395	1.00240920137773	865.616274341111	1.00234487033493	1.00192354660088	1.00223733484379	0.990149194941897	0.304201289143301	0.988700527931779	0.0968747001920731	0.0818362568363573	0.00166833613737721	720	63409	598	423	301	199	128	46	3	3	2	3	2	1	62545	62720	62842	62944	63015	63097	983	983	984	983	984	985
I9_NSTEMI	60_70	UKBB	I9_PULMEMB	1.1524303265548	-12.6358926785756	2.24583676661176	1.48798529434602	-12.6663695415125	-12.6758877624581	1.00279666354381	778.9753439259	0.581277492419416	1.0023042242345	1179.79042804408	2123.54895231162	0.25046677854559	0.987057945239341	0.000111717852815739	0.137659218681928	0.991433981567779	0.995237296005115	1160	69751	988	632	405	268	177	74	4	4	4	1	0	0	68834	69190	69417	69554	69645	69748	1085	1085	1085	1088	1089	1089
I9_NSTEMI	60_70	UKBB	I9_PULMHEART	0.888658676572855	-12.1933836148495	2.52763816937807	1.32540801579524	-12.2249979575661	-12.202490479839	1.00277467732548	552.112897857322	0.452094876283697	1.00221763554482	886.90229189586	1567.04719629104	0.375509893937793	0.982380194784999	2.25835441018767e-08	0.186009946403279	0.989002364354576	0.993786989704706	1428	70246	1232	797	496	315	204	83	5	5	6	1	0	0	69330	69765	70066	70247	70358	70479	1107	1107	1106	1111	1112	1112
I9_NSTEMI	60_70	UKBB	I9_PULMOTHHD	-11.2020538291845	-11.2095497066886	3.14866166240215	-11.1108889867054	-11.1789609435377	-10.9567185330144	819.65471255622	698.285036216772	0.709947489195597	1264.1172239388	1436.98095639262	2399.06083049161	0.989095813846665	0.987192132070712	9.20454748513179e-06	0.99298712772299	0.993792937661995	0.996356004794734	320	68886	293	183	100	52	30	10	1	1	2	0	0	0	67826	67936	68019	68067	68089	68109	1086	1086	1085	1087	1087	1087
I9_NSTEMI	60_70	UKBB	I9_RBBB	3.93215642803185	3.15319314599248	2.70596955806064	3.25183993320136	2.92429061966059	-9.07627421644382	0.394863981392803	0.459212045035035	0.714698394873233	0.714425856201309	1.00492007092999	846.841906457032	2.32099419457368e-23	6.57824855030384e-12	0.000152987086801589	5.32185115623643e-06	0.0036145958241782	0.991448604080395	635	54475	536	408	265	155	80	32	15	10	5	3	1	0	54211	54339	54482	54592	54667	54715	348	353	358	360	362	363
I9_NSTEMI	60_70	UKBB	I9_RHEUFEV	3.22998634146295	1.30291584928854	2.50529438829855	1.68823194319896	2.52154656155362	3.76117431966837	0.341322455392178	0.710016414810711	0.504009509893832	1.00209783252322	0.709414932747127	1.00234853368251	2.98797049789251e-21	0.0664982339348419	6.67018309403655e-07	0.0920469047992449	0.000378838235088737	0.000175176424609357	952	70819	835	593	352	203	117	31	16	8	8	4	3	1	69845	70087	70328	70477	70563	70649	1075	1083	1083	1087	1088	1090
I9_NSTEMI	60_70	UKBB	I9_RHEUVALV	3.21896094283367	1.29488035498314	2.48237075294756	1.67145317804795	2.49484675016558	3.66038674484436	0.341305701708391	0.710013130019046	0.503990171763349	1.00209840141948	0.709411354349292	1.00231080448648	4.04986717986788e-21	0.0681911735508913	8.41729556371693e-07	0.0953250288838478	0.000436808507929623	0.000260258787276732	961	70836	842	599	360	208	119	32	16	8	8	4	3	1	69863	70106	70345	70497	70586	70673	1076	1084	1084	1088	1089	1091
I9_NSTEMI	60_70	UKBB	I9_SAH	-10.9286084974153	-10.9504295879501	-11.0088865144035	-10.9281141878009	-10.9882050675269	-10.869393175662	1224.11878089723	931.066875474771	1059.25043796007	1253.46497564586	1241.99178134133	1606.73349803762	0.992876792436698	0.990616165703684	0.991707662195307	0.993043871746663	0.992941012225499	0.994602431042137	184	66641	137	102	81	59	42	21	0	0	0	0	0	0	65698	65733	65754	65776	65793	65814	990	990	990	990	990	990
I9_NSTEMI	60_70	UKBB	I9_SAHANEUR	-11.6837903676614	-11.6823087514857	2.64994195434716	-11.647627638933	-11.6429483134159	-11.501548802833	1499.31080476722	1101.52867779374	1.00253491151277	1611.99086252631	1469.79008229805	2084.11760651369	0.993782328811338	0.991538160338576	0.00821164248466558	0.994234842385355	0.993679620199603	0.995596764018909	256	64865	195	151	113	79	59	26	1	1	1	0	0	0	64015	64059	64097	64131	64151	64184	910	910	910	911	911	911
I9_NSTEMI	60_70	UKBB	I9_SECONDRIGHT	-11.2073550180326	-11.2270475342777	3.18847505452483	-11.1081887389304	-11.1810035067539	-10.9583936084725	854.741018506721	722.244633884303	0.709947134917842	1273.09367843622	1438.29922292958	2400.84089038291	0.989538446008983	0.987597654970211	7.08415206999159e-06	0.993038265773568	0.993797493541054	0.996358149868885	303	68872	277	172	96	51	30	10	1	1	2	0	0	0	67811	67916	67992	68037	68058	68078	1086	1086	1085	1087	1087	1087
I9_NSTEMI	60_70	UKBB	I9_SEQULAE	2.12674686283009	2.63612347529006	-10.2579983875786	3.21066032258662	2.50368142462722	-10.3513725405684	1.00313836806496	0.581653884641307	477.706907612312	0.710931720740328	1.00216222148547	1299.72080219503	0.033998183784752	5.83954813078725e-06	0.982868010809703	6.29799048063335e-06	0.0124797722070369	0.993645471391701	415	65264	332	257	176	113	77	22	7	6	3	3	1	0	64415	64490	64571	64634	64670	64725	925	926	929	929	931	932
I9_NSTEMI	60_70	UKBB	I9_STEMI	4.27517738690626	1.89434675334457	3.38851953631278	-10.9235996671611	3.07132730171987	3.95640554273701	0.311417363105392	0.710509118889988	0.383795442243853	593.477055825021	0.580595177405287	1.00298045207245	6.88906682106399e-43	0.00767181061872012	1.05641367408185e-18	0.985314883980662	1.2234076629694e-07	7.99170480148078e-05	484	71094	365	311	229	159	96	30	20	11	10	3	4	1	70088	70142	70224	70294	70357	70423	1105	1114	1115	1122	1121	1124
I9_NSTEMI	60_70	UKBB	I9_STR	0.746181907613577	-12.8055998308423	1.86302411014745	1.99930428817382	2.20943538092949	2.27000747671208	1.00293251398869	648.836119645233	0.504391299922474	0.581192506050829	0.580496402458608	1.00184802537901	0.456876404404986	0.984253763295234	0.000221093907547234	0.0005817065411905	0.00014116743543852	0.0234623950886609	1512	68573	1281	938	654	422	259	106	7	7	9	5	3	1	67762	68105	68389	68621	68784	68937	1035	1035	1033	1037	1039	1041
I9_NSTEMI	60_70	UKBB	I9_STR_EXH	0.828691242932657	-11.7969102186751	1.92145106679151	2.05743412424141	1.87997467584185	2.39038451995183	1.00294511049385	406.179368151082	0.504386248076241	0.581213904823757	0.709674612907111	1.0018894683093	0.408657853879816	0.976829819199998	0.00013925742472396	0.00040029166107326	0.00807146385801349	0.0170384726431354	1347	68641	1140	859	608	390	239	97	7	6	8	4	2	1	67804	68085	68336	68554	68705	68847	1037	1038	1036	1040	1042	1043
I9_NSTEMI	60_70	UKBB	I9_STR_SAH	0.686811503781199	-12.7200735625349	1.80034319671281	1.93068794868801	2.12041602768242	2.13268488011246	1.00292788084767	604.554375791236	0.504413590173049	0.581174067978558	0.580521529700872	1.00177681812667	0.493466050781835	0.983213418134848	0.000358099520203346	0.000893594312002702	0.000259593069565938	0.0332623520646432	1644	68433	1378	1016	716	469	290	121	7	7	9	5	3	1	67660	68022	68322	68569	68748	68917	1032	1032	1030	1034	1036	1038
I9_NSTEMI	60_70	UKBB	I9_THAORTANEUR	-11.1880327944163	-11.2140560868412	-11.1556541550222	-11.2353448211256	-11.0594589946167	-11.2942552312545	1156.35319972937	898.619378607512	1344.83346356804	1761.62202196868	2624.31986084427	3923.84677273993	0.9922803695594	0.990043292855357	0.993381468874023	0.994911253786575	0.99663754956271	0.997703401800995	148	66102	126	102	53	24	15	8	0	0	0	0	0	0	65243	65267	65316	65345	65354	65361	881	881	881	881	881	881
I9_NSTEMI	60_70	UKBB	I9_THROMBOTH	-11.2229451062024	-11.1809902583641	3.29394476388982	-11.1324559836385	-11.1901763933531	-11.016643500963	1360.7978627729	1022.11858271634	1.00265397418891	1537.16177351256	1561.2476636591	2725.93374584548	0.993419659627723	0.991272087471312	0.00101900650949067	0.994221599014367	0.994281245225141	0.996775422056109	154	62821	123	90	55	39	28	10	1	1	1	0	0	0	61870	61903	61938	61954	61965	61983	981	981	981	982	982	982
I9_NSTEMI	60_70	UKBB	I9_TIA	-11.2156087187866	2.26584573021826	1.20108893651861	1.63895774090267	-11.2574495992476	2.63389532841464	595.222684429721	0.504453282747432	1.0022125123713	1.00227221191435	625.326538673545	1.00188677317978	0.984966581819814	7.06615625898984e-06	0.230746787962689	0.101998300785321	0.9856368480689	0.00856526995893151	675	67513	545	471	346	225	146	66	5	5	3	2	1	1	66627	66701	66826	66947	67026	67106	1011	1011	1013	1014	1015	1015
I9_NSTEMI	60_70	UKBB	I9_UAP	5.9685130947336	3.93712995046513	4.91554444606175	3.31505278404191	4.66835387122596	4.30348105827454	0.34244581526156	0.612771755429527	0.45529005485265	1.01945243625082	0.532465234259305	1.01524455727768	4.96442818949793e-68	1.31768513861327e-10	3.57529375426548e-27	0.00114677731994127	1.8278389108069e-18	2.24656206114745e-05	729	66093	541	480	375	295	217	87	25	12	11	6	5	1	66150	66211	66316	66396	66474	66604	106	119	120	125	126	130
I9_NSTEMI	60_70	UKBB	I9_VARICVE	1.39698185539377	-0.0538981530801298	0.123159510141279	1.08007795102968	-13.0148151329775	-12.9741019882591	0.711512455278477	1.00237389267286	1.00223896383894	0.710201830801527	795.505432590363	1175.82334008467	0.0495999911250545	0.957118006987204	0.902198657626316	0.128308971693869	0.986946843606177	0.991196274762598	1813	63810	1343	1232	1019	759	543	279	6	4	3	2	0	0	63270	63381	63594	63854	64070	64334	1004	1006	1007	1008	1010	1010
I9_NSTEMI	60_70	UKBB	I9_VARICVEOES	-10.2334698312613	2.71811609245192	3.1402996128868	-10.2366846163992	-10.3253988359171	-10.2252617733472	795.556763171858	1.00325216506884	1.00262286075319	999.355941554609	1116.32872862741	1602.10405493876	0.989736870085279	0.00674243292323565	0.00173569858236264	0.991827186451215	0.992620131833884	0.994907619711468	160	62802	130	99	63	33	25	9	2	2	1	0	0	0	61854	61885	61921	61951	61959	61975	976	976	977	978	978	978
I9_NSTEMI	60_70	UKBB	I9_VARICVESOTH	-10.9502432675853	-10.9079726257516	2.45076127019742	-10.8708891660241	-10.9961588358603	-10.9340094497323	990.990296626992	724.654603814929	1.00271830433932	851.871142841118	937.483399195008	1518.34487859966	0.991183715645337	0.98799017594859	0.0145206999027851	0.989818320188109	0.990641472483647	0.994254268546911	202	62768	140	109	90	72	60	29	1	1	1	0	0	0	61852	61883	61902	61920	61932	61963	977	977	977	978	978	978
I9_NSTEMI	60_70	UKBB	I9_VASCINT	-10.9832611913415	-10.9581229636181	-10.9526707577362	-10.9176893556956	-10.8875942005534	-10.8971404569244	1027.87691147417	784.405802116397	1036.34338937032	1248.19873012446	1534.54387139591	4287.58979139282	0.991474458008004	0.988853941771126	0.991567655753153	0.993021187657618	0.994339053710728	0.997972135584327	208	66188	184	131	75	50	22	11	0	0	0	0	0	0	65333	65386	65442	65467	65495	65506	879	879	879	879	879	879
I9_NSTEMI	60_70	UKBB	I9_VEINSOTH	-11.0403613854194	-10.9867695756148	-11.023642515566	-10.9675071526798	-10.9403294531509	-11.0349746990215	1033.0613134741	851.379008159281	1027.64171376987	1348.61143615189	1490.37774080908	4658.63960319762	0.991473142880218	0.989703844664412	0.991441155642688	0.99351131991332	0.994143067675009	0.998110043176197	189	62916	165	117	73	41	23	6	0	0	0	0	0	0	61959	62007	62051	62083	62101	62118	981	981	981	981	981	981
I9_NSTEMI	60_70	UKBB	I9_VHD	3.44174795614026	2.66132661886683	2.56735998747205	1.33592170207699	1.63367863112438	-10.3817273004399	0.29459571998472	0.328557979285765	0.418039314775711	1.00394686306408	1.00361600043292	634.951027785949	1.55787583451255e-31	5.49495821421332e-16	8.17808806566381e-10	0.183297707020178	0.103568884450485	0.986954819344127	1736	56177	1465	1129	736	436	250	115	28	17	7	2	1	0	55916	56252	56645	56945	57131	57266	504	515	525	530	531	532
I9_NSTEMI	60_70	UKBB	I9_VTE	1.20476686284609	-12.317041631461	1.65268710646333	1.29801846537597	0.692332486298435	-12.3133056989001	0.711087103113236	461.257893235097	0.504189223799425	0.710096859006679	1.00178437893491	1091.62858709727	0.0902157737076954	0.978696495644093	0.00104578580750864	0.0675577087423758	0.489503138116945	0.991000246517605	2136	68027	1768	1271	879	599	399	164	7	6	7	3	1	0	67317	67814	68206	68486	68686	68921	1071	1072	1071	1075	1077	1078
I9_NSTEMI	60_70	UKBB	IBD_BACT_INTEST_INFECTIONS	2.01833185567762	-12.4692088730331	-12.4538508518999	-12.426256315635	-12.4460197847679	-12.400107684735	1.00275379510326	1071.84356943471	1199.76933890483	1436.47724547387	1360.18991765767	1988.90213939187	0.0441368266743266	0.990718081329006	0.991717943980572	0.99309798018709	0.992699292702639	0.995025501666841	548	70970	421	312	246	173	130	59	1	0	0	0	0	0	69959	70068	70134	70207	70250	70321	1137	1138	1138	1138	1138	1138
I9_NSTEMI	60_70	UKBB	IBD_COMORB	1.45618195753898	1.12214345744219	0.7212957989732	1.58817986285912	1.85286018709702	1.66177140389073	0.25288266289993	0.222636138987958	0.281252557826725	0.219456898598764	0.193851249200404	0.286975429540782	8.49498946341787e-09	4.64906013280243e-07	0.0103299583344498	4.5917611454985e-13	1.19875192199951e-21	7.01187196935255e-09	23865	30506	16798	15007	12464	9886	7487	3975	93	87	78	74	50	14	37182	38973	41516	44094	46493	50005	298	304	313	317	341	377
I9_NSTEMI	60_70	UKBB	IBD_INFECTIONS	3.20754992275104	-14.1609116118375	-14.1559284784271	-14.1224284357495	-14.1252482906656	-14.084400406519	0.730440471815287	3128.92856155728	3637.64335034468	4210.76177490529	3963.31106967896	6035.83506389169	1.12698595306219e-05	0.996388944666553	0.99689503143073	0.997323988606487	0.997156343907641	0.998138167243596	639	19292	492	367	282	197	146	68	2	0	0	0	0	0	19288	19413	19498	19583	19634	19712	149	151	151	151	151	151
I9_NSTEMI	60_70	UKBB	IBD_PULM	4.53257687539405	2.27413421574137	3.51223550686437	-10.7341049626456	4.03842054228867	-10.49009924641	0.42224035596248	1.01437280939858	0.72713926333193	1255.4525304616	1.01141188984779	2771.16378322117	7.00295362838532e-27	0.0249670831472904	1.36388970512661e-06	0.993178179127694	6.52826223461273e-05	0.996979655879179	443	19673	395	252	136	67	29	12	11	4	3	1	1	0	19557	19700	19816	19885	19923	19940	153	160	161	163	163	164
I9_NSTEMI	60_70	UKBB	IBD_VIRAL_HEPATITIS	-11.8377582966301	3.56461232938801	-11.7904596519131	4.1968551760748	-11.7759477078246	-11.7798000818928	3226.80741839169	1.01986482214492	2175.95189908744	1.01667638654013	2907.44116262268	3397.04557027205	0.997072913822033	0.000473740058667425	0.995676660090334	3.65908560124071e-05	0.996768353803229	0.99723321292464	133	18859	92	80	65	47	34	18	2	2	1	1	0	0	18771	18783	18798	18816	18829	18845	127	127	128	128	129	129
I9_NSTEMI	60_70	UKBB	ILD	3.88554853412728	1.6581646471063	2.86371546724348	-9.61944996290864	3.3471136746381	-9.38706049233053	0.384717816474036	1.00212043872219	0.71002604342874	498.834521255157	1.00162307213333	1070.48635791167	5.53908776089891e-24	0.0979942868832839	5.50097350426141e-05	0.984614667558902	0.000832700425097567	0.993003465577819	411	71449	366	227	119	62	28	11	11	4	3	1	1	0	70358	70497	70605	70662	70696	70713	1125	1132	1133	1135	1135	1136
I9_NSTEMI	60_70	UKBB	ILD_DIFF_DG	2.07147636792888	1.42761348204767	1.39571091348184	1.93605499621169	1.5537381855069	1.58151680081822	0.226389287326295	0.223414105764151	0.252593088691272	0.223388521920705	0.256873532273785	0.387305963784886	5.69000612324227e-20	1.65898641285258e-10	3.2849077781319e-08	4.44585685321731e-18	1.46064256000142e-09	4.43856626341259e-05	12894	40791	9408	8014	6251	4914	3722	1843	85	66	60	45	22	7	43692	45086	46849	48186	49378	51257	500	519	525	540	563	578
I9_NSTEMI	60_70	UKBB	ILD_ENDPOINTS	3.88554853412728	1.6581646471063	2.86371546724348	-9.61944996290864	3.3471136746381	-9.38706049233053	0.384717816474036	1.00212043872219	0.71002604342874	498.834521255157	1.00162307213333	1070.48635791167	5.53908776089891e-24	0.0979942868832839	5.50097350426141e-05	0.984614667558902	0.000832700425097567	0.993003465577819	411	71449	366	227	119	62	28	11	11	4	3	1	1	0	70358	70497	70605	70662	70696	70713	1125	1132	1133	1135	1135	1136
I9_NSTEMI	60_70	UKBB	ILD_FOR_EXCL	2.61378608655441	1.35760759852507	2.00712195388726	-10.1471336414595	2.47070040717586	-10.1896065879566	0.710956236181335	1.0020830835983	1.00208701554812	547.311365189215	1.00198041414346	851.274580204657	0.000236513872548125	0.175485918160649	0.0451835375665333	0.985208095451381	0.0136701128711217	0.990449690584669	563	71131	466	292	177	111	82	42	4	2	2	1	1	0	70088	70262	70377	70443	70472	70512	1136	1138	1138	1139	1139	1140
I9_NSTEMI	60_70	UKBB	ILD_HOSPITAL	4.06739947163221	1.84723365234752	3.04505923504881	-10.6450908059503	3.52807241140313	-10.4006951578123	0.389783146339848	1.00375240915796	0.712298110554705	922.704442354697	1.00292008431594	2033.31495327847	1.71556562056996e-25	0.0657200986292467	1.91155587743639e-05	0.990795140022154	0.000435139957826352	0.995918724796358	411	47593	366	227	119	62	28	11	11	4	3	1	1	0	47015	47154	47262	47319	47353	47370	612	619	620	622	622	623
I9_NSTEMI	60_70	UKBB	ILD_HOSPITAL_MAIN	3.88554853412728	1.6581646471063	2.86371546724348	-9.61944996290864	3.3471136746381	-9.38706049233053	0.384717816474036	1.00212043872219	0.71002604342874	498.834521255157	1.00162307213333	1070.48635791167	5.53908776089891e-24	0.0979942868832839	5.50097350426141e-05	0.984614667558902	0.000832700425097567	0.993003465577819	411	71449	366	227	119	62	28	11	11	4	3	1	1	0	70358	70497	70605	70662	70696	70713	1125	1132	1133	1135	1135	1136
I9_NSTEMI	60_70	UKBB	ILD_HOSPITAL_PNEUMONIA_SEPSIS	4.11199287485027	-9.53587850033341	3.70304085160247	-9.39227454439793	-9.26682590302362	-9.43047479983742	0.711841245723817	653.17395103742	1.00259380998258	1123.77412970534	1306.75340956105	2369.91098074851	7.62438255534005e-09	0.988351862553472	0.000221222698195875	0.993331521515658	0.99434185876985	0.996825024042058	118	62989	107	51	24	14	7	3	3	1	1	0	0	0	62143	62199	62226	62236	62243	62247	854	856	856	857	857	857
I9_NSTEMI	60_70	UKBB	ILD_HOSPITAL_PULM_INFECT	3.41750197634892	2.54282549365624	3.76449320770407	-9.54954081643293	-9.51670333653989	-9.55114414622018	0.713679944924563	1.00391951978386	0.712232315467691	864.862347530216	960.29902351698	2546.86484661882	1.67979128649435e-06	0.0113123945752218	1.25372157923508e-07	0.991190186069093	0.992092977095608	0.997007814293763	234	47535	211	118	63	30	15	5	5	3	2	0	0	0	46939	47032	47087	47120	47135	47145	614	616	617	619	619	619
I9_NSTEMI	60_70	UKBB	ILD_SYST_AUTO_DISEASES	-11.5631760712562	1.31372234524504	1.3480595268071	1.36640072181144	0.994254531124518	2.38460780885032	406.576890529991	0.452542715691119	0.504786392211862	0.581467201621139	0.709939461762815	0.580930757965714	0.977310968055901	0.00369630522060899	0.00757260971287354	0.018777505759504	0.161370254891226	4.04655078267162e-05	2679	66412	1977	1776	1414	1027	716	336	12	12	9	6	5	3	66113	66314	66676	67063	67374	67754	989	989	992	995	996	998
I9_NSTEMI	60_70	UKBB	INFLUENZA	4.02247557746835	2.34384713287449	3.41611561135277	-9.64887463396555	-9.62613511439109	-9.66067147846127	0.583517954589029	1.00280711113871	0.711337730440557	805.166954774555	774.486824490579	1056.2698997697	5.44396903355797e-12	0.0194243122388604	1.56789108061547e-06	0.990438624199421	0.990083308586226	0.9927026291678	224	62878	175	143	110	43	28	14	6	3	2	0	0	0	62072	62104	62137	62204	62219	62233	849	852	853	855	855	855
I9_NSTEMI	60_70	UKBB	IPF	4.06938893224042	1.92105954000759	2.4824394820781	-9.569802850317	3.51507544563953	-9.32003705921217	0.384729434451113	1.00211635110111	1.00194377002899	579.132821297452	1.00161455913232	1106.81722926695	3.7984606569658e-26	0.0552376153557827	0.0132260608209252	0.986816063278836	0.000449103209194735	0.993281432923172	326	71323	292	176	89	47	23	7	10	3	2	1	1	0	70227	70343	70430	70472	70496	70512	1120	1127	1128	1129	1129	1130
I9_NSTEMI	60_70	UKBB	J10_ACUTELOWERNAS	1.56114863932048	1.24107891365514	1.20568250028554	1.91564446877231	0.47680089581356	1.68952764099455	0.36251400255652	0.297099517462691	0.32380046655073	0.259463122214885	0.504013141006939	0.451694870986212	1.65894965319809e-05	2.94967594888749e-05	0.000196452299213215	1.54635522906148e-13	0.344144068364893	0.000183714451240888	6775	63044	4846	4271	3613	2936	2243	1078	42	37	30	23	9	5	63996	64571	65229	65906	66599	67764	935	940	947	954	968	972
I9_NSTEMI	60_70	UKBB	J10_ACUTEUPPERINFEC	-0.0658929411369064	0.707433945963059	0.553343394412011	1.37470403000885	1.40028901125224	0.1734729189688	1.00327207973258	0.452711641558717	0.504742761387691	0.360297353027738	0.339417605104755	1.00215542185641	0.947634158297802	0.118132809933039	0.272952792101143	0.00013592352917639	3.69827512409535e-05	0.86257296970308	4548	59709	2885	2815	2577	2334	1928	961	16	18	18	16	10	1	60391	60461	60699	60942	61348	62315	965	963	963	965	971	980
I9_NSTEMI	60_70	UKBB	J10_ASTHMA	1.81406398367353	1.82206036675997	1.72793539619619	1.38448689885756	1.8007602593551	-12.4512711278253	0.591232853958679	0.423884559929546	0.512839615736355	0.716208316378836	0.58690873627558	1165.32469917741	0.00215299610653205	1.71971469178481e-05	0.000753460950735802	0.0532265280391994	0.00215343994281771	0.991474918558553	2677	32690	2008	1766	1339	967	671	306	14	11	8	5	3	0	33041	33283	33710	34082	34378	34743	304	307	310	313	315	318
I9_NSTEMI	60_70	UKBB	J10_ASTHMA_EXMORE	1.95371025855051	1.97093741871947	1.87841188705744	1.53999955668245	1.95649850941285	-12.4967898570092	0.59363783562955	0.426751138079693	0.515201654715322	0.717826499328556	0.588847110481562	1282.33537056384	0.000998031374635642	3.86579462986943e-06	0.000266380811065535	0.031923707595372	0.000891853588146547	0.992224469440088	2677	31836	2008	1766	1339	967	671	306	14	11	8	5	3	0	32236	32478	32905	33277	33573	33938	255	258	261	264	266	269
I9_NSTEMI	60_70	UKBB	J10_ASTHMA_INCLAVO	1.47339185515365	1.48986988583859	1.3865977884833	1.04569286726015	1.45319161645647	-11.1874068923531	0.583005827899526	0.414326507505754	0.50497998708309	0.71066571422426	0.580959398840821	521.093426275445	0.0114965041160882	0.00032329236651805	0.00603549012439331	0.141175619996584	0.0123715533596154	0.982871452385342	2677	62911	2008	1766	1339	967	671	306	14	11	8	5	3	0	62612	62854	63281	63653	63949	64314	954	957	960	963	965	968
I9_NSTEMI	60_70	UKBB	J10_ASTHMA_MAIN	1.81406398367353	1.82206036675997	1.72793539619619	1.38448689885756	1.8007602593551	-12.4512711278253	0.591232853958679	0.423884559929546	0.512839615736355	0.716208316378836	0.58690873627558	1165.32469917741	0.00215299610653205	1.71971469178481e-05	0.000753460950735802	0.0532265280391994	0.00215343994281771	0.991474918558553	2677	32690	2008	1766	1339	967	671	306	14	11	8	5	3	0	33041	33283	33710	34082	34378	34743	304	307	310	313	315	318
I9_NSTEMI	60_70	UKBB	J10_ASTHMA_MAIN_EXMORE	1.95371025855051	1.97093741871947	1.87841188705744	1.53999955668245	1.95649850941285	-12.4967898570092	0.59363783562955	0.426751138079693	0.515201654715322	0.717826499328556	0.588847110481562	1282.33537056384	0.000998031374635642	3.86579462986943e-06	0.000266380811065535	0.031923707595372	0.000891853588146547	0.992224469440088	2677	31836	2008	1766	1339	967	671	306	14	11	8	5	3	0	32236	32478	32905	33277	33573	33938	255	258	261	264	266	269
I9_NSTEMI	60_70	UKBB	J10_ASTHMA_OTHER_THAN_NONALLERGIC	1.15992601681166	1.25551737331376	1.27859824866127	1.34425534318801	1.35844661243206	1.0349561807799	0.453973803294266	0.309271644876943	0.340312471846629	0.384208217942345	0.383279816510663	0.710027575855847	0.0106172377073363	4.91580750936351e-05	0.000171873117374778	0.000467413432952245	0.000393703956133805	0.144943066541797	6343	66945	4523	4117	3310	2488	1778	879	26	26	23	15	9	2	67738	68144	68951	69773	70483	71382	1001	1001	1004	1012	1018	1025
I9_NSTEMI	60_70	UKBB	J10_BRONCH	-12.9636201966475	-12.9872843247118	-12.9667702394044	-12.9770654784551	-12.9436189283038	-12.9048181211256	2067.8625635807	1436.89879714883	1574.99718020104	1760.12874842703	1734.33269814801	3004.02986346929	0.99499802122383	0.992788488247555	0.993431182586918	0.994117415334496	0.994045307544636	0.996572429723487	434	56103	318	285	237	188	145	61	0	0	0	0	0	0	55456	55489	55537	55586	55629	55713	763	763	763	763	763	763
I9_NSTEMI	60_70	UKBB	J10_BRONCHIECTASIS	1.55131895623609	1.69041984208614	1.34090924211975	1.82188837376584	2.2124681558135	-9.38224094924985	1.00363125865484	0.711190189909461	1.00285622029607	1.00281485795704	1.00226847498726	640.445468141427	0.122175563967412	0.0174593609439813	0.181193189846047	0.0692516623958106	0.0272818976204483	0.988311764512318	735	56958	636	504	338	196	105	34	5	4	3	2	1	0	56270	56402	56568	56710	56801	56872	782	783	784	785	786	787
I9_NSTEMI	60_70	UKBB	J10_BRONCHITIS	-12.1733153240607	-12.154516751638	1.66867694032147	-12.1206310406823	1.77563428596596	-12.0722228390709	1640.9194078374	1073.35921448665	1.00274171224852	1098.50627167985	1.00217356985098	1794.55564635031	0.994080872459218	0.990965099218368	0.0960895664127887	0.991196528959233	0.0764305537878178	0.994632561220505	401	59958	272	268	250	212	155	74	1	1	1	1	1	0	59225	59229	59247	59285	59342	59423	861	861	861	861	861	862
I9_NSTEMI	60_70	UKBB	J10_CHRONRHINITIS	1.85092657336093	1.03010941351449	-12.2447942027453	-12.2519798536698	-12.2246401930296	-12.2450656836305	1.00342475261825	1.00250131294693	861.18378584116	934.635959273973	893.058638233438	1382.12513414016	0.0650944014736507	0.304166629160397	0.988655611936237	0.98954096993858	0.989078491985497	0.992931160282488	600	60984	411	403	336	273	204	105	2	1	0	0	0	0	60207	60215	60282	60345	60414	60513	964	965	966	966	966	966
I9_NSTEMI	60_70	UKBB	J10_CHRONSINUSITIS	-13.0335554334783	-13.0134708868714	0.79342687945795	-12.9575178712023	0.855540291344292	-12.9347410325279	1371.46259308372	922.864084039777	1.00242719363598	1137.13594831843	1.00203309935277	1601.9782101299	0.99241749926467	0.988749260496194	0.428648926900774	0.990908404801822	0.393213363881041	0.993557766287516	991	61073	680	637	556	442	367	177	2	2	2	1	1	0	60419	60462	60543	60657	60732	60922	963	963	963	964	964	965
I9_NSTEMI	60_70	UKBB	J10_CHRONTONSADEN	3.18303210191853	-11.1933144606177	-11.1511838578004	-11.1856162834408	-11.1754841029739	-11.2814537423638	1.00380792915494	893.434162542779	1058.67120725779	1262.07897558863	1044.37865365278	1757.37166496843	0.00151937464216382	0.990004032153424	0.991595886567566	0.992928561628424	0.991462314907188	0.994878012363404	158	60776	112	101	90	66	50	21	1	0	0	0	0	0	59858	59869	59880	59904	59920	59949	963	964	964	964	964	964
I9_NSTEMI	60_70	UKBB	J10_COLD	-12.507668414454	2.09359979741656	-12.4779903687737	1.66750977625189	-12.4662696759879	-12.4047415451432	1498.60102210598	0.71065840784362	1109.31139973553	1.00227374422895	1187.75710417045	2184.74281025913	0.993340749465501	0.00321912212847741	0.991025255918682	0.0961670206669224	0.991625845506985	0.995469719120698	440	58858	321	286	253	200	141	64	2	2	1	1	0	0	58028	58063	58096	58149	58208	58285	947	947	948	948	949	949
I9_NSTEMI	60_70	UKBB	J10_COPD	2.21904708084248	1.37795945378548	1.88219374891698	2.35686893999537	1.13905026315258	2.79160518782522	0.343152435078655	0.384695470729711	0.360523035586228	0.360637119417758	0.710130957415713	0.580980203635015	1.0019861497593e-10	0.00034104072972167	1.7821835694695e-07	6.34854872862759e-11	0.108713988207067	1.54757749888742e-06	3003	59145	2466	2025	1411	903	530	180	31	23	20	12	5	3	58802	59243	59857	60365	60738	61088	849	857	860	868	875	877
I9_NSTEMI	60_70	UKBB	J10_COPDNAS	2.30708850335075	1.58998524287842	1.8302825402951	2.30182554502584	1.20964280269183	2.83579500520271	0.343480976509004	0.360938300581716	0.384689819885522	0.384849097970344	0.710220043448693	0.581083798787238	1.85775416201849e-11	1.05713557249493e-05	1.95700871578603e-06	2.21619464969728e-09	0.0885316938148208	1.05987698029689e-06	2821	58814	2312	1911	1335	858	507	176	31	23	18	11	5	3	58459	58860	59436	59913	60264	60595	833	841	846	853	859	861
I9_NSTEMI	60_70	UKBB	J10_COPDNAS_INCLAVO	2.26879690469717	1.54436559617225	1.78049171433472	2.25371416158976	1.15897209984469	2.78233584502082	0.341747186031627	0.359612885984682	0.383482834582112	0.38362011395757	0.709656917064686	0.58040346164772	3.16211459804337e-11	1.75069801307138e-05	3.4346911316656e-06	4.23202851843302e-09	0.102438665976763	1.6365462164294e-06	2821	68419	2312	1911	1335	858	507	176	31	23	18	11	5	3	67896	68297	68873	69350	69701	70032	1001	1009	1014	1021	1027	1029
I9_NSTEMI	60_70	UKBB	J10_EMPHYSEMA	1.60037967354756	1.78076314169538	2.2135656745537	2.09214786191916	-10.6853585819502	-10.5492141438072	1.00361574829423	0.711125691912466	0.711062518877254	1.00279782488777	737.802133545751	1271.22319801183	0.110798590952113	0.0122747085187076	0.00185171262593133	0.0369504853596264	0.988444890276492	0.993378850777901	636	56893	555	411	253	135	67	23	5	4	3	1	0	0	56167	56311	56469	56587	56655	56699	802	803	804	806	807	807
I9_NSTEMI	60_70	UKBB	J10_EXTERLUNG	2.25607036782879	1.79317919903241	-10.3068226668933	-10.2415932066913	3.04242262355551	-10.3614370061934	1.00270294813747	1.00210614301395	583.954968091517	847.498040427694	1.00214740400161	1274.35429266801	0.0244496585162276	0.0735487384534144	0.985918044765253	0.990358195745908	0.0023981625316883	0.993512683581072	403	71415	352	185	101	54	43	17	2	1	1	1	1	0	70323	70490	70574	70621	70632	70658	1141	1142	1142	1142	1142	1143
I9_NSTEMI	60_70	UKBB	J10_INFLUENZA	4.01891778142762	2.33969344680514	3.40962097589244	-9.65461494186286	-9.63624677652103	-9.66386851394571	0.583538952047395	1.00281871148395	0.711394776213472	801.153834757406	765.624267733583	1053.33794065303	5.6922917118529e-12	0.0196420021556551	1.64414133582663e-06	0.990385015433106	0.989957986099886	0.992679895958556	227	62881	177	145	112	44	29	15	6	3	2	0	0	0	62076	62108	62141	62209	62224	62238	849	852	853	855	855	855
I9_NSTEMI	60_70	UKBB	J10_INFLUPNEU	2.58067533498195	1.75433589517605	2.00267592637334	1.42809736071192	2.45951791874243	1.66952026760425	0.277675432386277	0.323385825923379	0.359813197216446	0.581230396236297	0.382888176621313	1.00200667649454	1.4879842893849e-20	5.79868662114018e-08	2.60837490846086e-08	0.0140093107331555	1.33094521271401e-10	0.0956782074372284	3837	68171	3267	2221	1329	850	517	200	37	25	17	11	8	1	67702	68748	69640	70119	70452	70769	1002	1014	1022	1028	1031	1038
I9_NSTEMI	60_70	UKBB	J10_INTERSTITIUM	3.59271661966195	2.3517220865194	2.44315399124677	-10.4162100745322	2.79246557785521	-10.1727054542159	0.384791189989868	0.580906022373564	0.710021841805044	575.998133871115	1.00163660530332	1091.90704162699	9.92938776496494e-21	5.15757299769959e-05	0.000579662561521468	0.985572036162286	0.00530504449628729	0.992566649998836	607	71290	533	342	199	105	52	22	13	6	3	1	1	0	70233	70424	70567	70661	70714	70744	1118	1125	1128	1130	1130	1131
I9_NSTEMI	60_70	UKBB	J10_LARYNGITIS	-12.0774768593988	-12.0261452236412	-12.0325992493191	2.0874792262286	-12.0219924747744	3.17702631286936	1730.95014677008	1093.60801969816	1096.01926151737	1.00283794839944	1020.52082108458	0.709926350862105	0.994432910648155	0.991226031598339	0.991240635403977	0.0373815964653377	0.990600936174457	7.63579867282141e-06	344	58806	200	198	191	179	163	91	1	2	2	3	2	2	58001	58003	58010	58022	58038	58110	948	947	947	946	947	947
I9_NSTEMI	60_70	UKBB	J10_LOWCHRON	1.80252424207603	1.18203637354914	1.71044878568956	1.75062767924987	1.26170590214946	1.71943477303994	0.362969320523365	0.360976139953801	0.324353904415897	0.384755446412589	0.504272110544864	0.710230495149635	6.83299101190829e-07	0.00105828380699622	1.33917199342007e-07	5.36522783829987e-06	0.0123482109654107	0.0154798710711046	4741	59865	3720	3143	2336	1592	1038	420	32	25	22	13	6	2	60009	60586	61393	62137	62691	63309	845	852	855	864	871	875
I9_NSTEMI	60_70	UKBB	J10_LOWERINF	1.55389006119151	1.23356716780858	1.18544231999827	1.89344192598587	0.452543008778808	1.45678330013366	0.362527850905071	0.297114545768476	0.323776651760546	0.259451162869615	0.503993165509797	0.504108299896927	1.81703073643387e-05	3.29836534742277e-05	0.000250942147016452	2.92349958766689e-13	0.369230882356488	0.00385459908427686	6867	63071	4905	4335	3681	3001	2281	1104	42	37	30	23	8	4	64056	64626	65280	65960	66680	67857	935	940	947	954	969	973
I9_NSTEMI	60_70	UKBB	J10_NASALPOLYP	-11.7123500111563	-11.6890514600735	1.86950578555616	-11.670517115439	1.41944554639605	2.31366190048301	900.80181981476	596.788635654565	0.710528185849516	749.072003883954	1.0020965700222	1.00262046629903	0.989626086738806	0.984373165239562	0.00850966268618658	0.987569487747184	0.156636242984256	0.0210205665160923	576	60895	375	353	309	239	197	108	2	2	2	1	1	1	60130	60152	60196	60266	60308	60397	964	964	964	965	965	965
I9_NSTEMI	60_70	UKBB	J10_NECROTIC	-10.5112483014812	3.9654379074279	-10.405245636403	-10.3989896695601	-10.3664971301449	-10.4495308051015	1141.2675074683	0.581850413789787	865.074995200682	1000.44184589571	1020.16804896453	1291.63472471815	0.992651465050388	9.41203734134388e-12	0.990403161914368	0.9917066204976	0.991892389027872	0.993545057136526	124	71585	97	72	51	40	22	11	3	3	0	0	0	0	70461	70486	70507	70518	70536	70547	1148	1148	1151	1151	1151	1151
I9_NSTEMI	60_70	UKBB	J10_OTHERINSTPULM	3.91867975250398	1.69414674452833	2.89085079272832	-9.61804668042994	3.37932231433325	-9.3817783038448	0.384908405246285	1.00220207253873	0.710139655493182	508.135385517923	1.00168508725855	1099.96638524416	2.4153967804814e-24	0.0909468079356173	4.68479161263089e-05	0.984898448411036	0.000741820031188181	0.9931948054006	411	71059	366	227	119	62	28	11	11	4	3	1	1	0	69994	70133	70241	70298	70332	70349	1099	1106	1107	1109	1109	1110
I9_NSTEMI	60_70	UKBB	J10_PHARYNGITIS	-11.5834834973294	2.21953212100786	0.504934284343621	1.30319129368441	1.52140797884579	1.23943522618044	615.455403823085	0.41467300284809	1.0025780397784	0.710906693598936	0.581090832995154	1.00233213080861	0.984983904657199	8.67532322161755e-08	0.614517266481125	0.0667817962869267	0.0088396780528086	0.216253662367257	1413	59022	854	824	776	712	604	359	8	8	5	6	4	1	58620	58650	58698	58762	58870	59115	953	953	956	955	957	960
I9_NSTEMI	60_70	UKBB	J10_PLEURA	2.83311820608702	1.2956244941898	1.79056194154389	1.42661654548226	1.31417247044686	-11.1178653459077	0.213786710764372	0.339986324500257	0.323193659002278	0.452144277395996	0.503665022597528	461.263762520048	4.3887943077882e-40	0.000138510204924835	3.02102739140425e-08	0.00160374838768165	0.00907490786691815	0.98077040734415	5164	67984	4213	2986	1968	1396	964	370	47	24	18	8	4	0	67904	69131	70149	70721	71153	71747	984	1007	1013	1023	1027	1031
I9_NSTEMI	60_70	UKBB	J10_PLEUREFFUSION	2.97864366503107	1.81679917292586	1.83874330749014	-11.2410928941187	1.95656180111489	-11.2252048364495	0.3115993247548	0.452545952595973	0.581644301715409	480.989076463865	0.709852047201746	933.747586521375	1.18657937531902e-21	5.95421242147071e-05	0.00157074820273568	0.981354507835155	0.00584602069133221	0.990408326582296	2003	65101	1747	1027	593	383	227	82	19	8	5	2	2	0	64433	65153	65587	65797	65953	66098	905	916	919	922	922	924
I9_NSTEMI	60_70	UKBB	J10_PLEUROTH	-11.0963933574666	-11.1226874939416	-11.093576581048	-11.2780872532976	-11.2986152844674	-10.9135389482926	1667.33798750788	1237.68701360855	1585.03348858483	2246.85717852045	2906.81659797372	8447.0585407875	0.994689993479998	0.992829769499787	0.994415688199903	0.995995039651918	0.9968986801575	0.998969139166497	100	62190	82	56	32	20	11	4	0	0	0	0	0	0	61450	61476	61500	61512	61521	61528	758	758	758	758	758	758
I9_NSTEMI	60_70	UKBB	J10_PLEURPLAGUE	2.16381348840815	1.50662617772602	1.92099811047272	-10.4244900310685	2.94358933732694	-10.4552278618435	1.00369325999738	1.00297260129443	1.00306724490656	623.073826965184	1.00258174533397	1762.96696346695	0.0310952728599275	0.133055572301397	0.0554766973465607	0.986651418710936	0.00332464345320868	0.99526819494372	305	62597	277	212	129	72	34	9	3	2	2	1	1	0	61844	61909	61992	62049	62087	62112	778	779	779	780	780	781
I9_NSTEMI	60_70	UKBB	J10_PNEUMOBACT	-11.2576281356847	-11.2418705314896	2.51436778345376	-11.1764476923255	3.02898110491184	-11.0238033600841	1098.9655144682	779.419635565634	1.00285897675991	1056.36478460063	1.00273413240797	1797.68264399624	0.991826740265915	0.988492201721658	0.0121691917202756	0.991558457057509	0.00252172729612406	0.995107219060082	268	62843	212	164	110	81	48	25	1	1	1	1	1	0	62043	62091	62145	62174	62207	62230	855	855	855	855	855	856
I9_NSTEMI	60_70	UKBB	J10_PNEUMOBACTEROTH	-11.3770554926147	-11.3255444011375	-11.2301971357197	-11.2541619748403	3.59619959894429	-11.0640679891584	1545.59846844152	1086.29409833041	1443.49338047741	1550.7708619064	1.00315558521292	2199.24961391171	0.99412687374161	0.991681522224588	0.993792620983812	0.994209690492443	0.000337223946035779	0.995985989159802	151	62756	121	90	53	38	29	18	0	0	0	1	1	0	61932	61963	62000	62015	62024	62035	854	854	854	853	853	854
I9_NSTEMI	60_70	UKBB	J10_PNEUMONAS	2.63811345258803	1.87538800216028	1.96353823070112	1.52250554896064	2.3914530462215	1.79941482400414	0.287364076574803	0.323350558302822	0.383825607094341	0.581257391663672	0.412832736604194	1.00196002096436	4.29544617559119e-20	6.63702665076758e-09	3.12572752603362e-07	0.00881023953085838	6.92269482080291e-09	0.0725112444549898	3365	67592	2874	1910	1191	771	468	172	35	24	16	10	7	1	67062	68026	68745	69165	69468	69764	986	997	1005	1011	1014	1020
I9_NSTEMI	60_70	UKBB	J10_PNEUMONIA	2.60526110319626	1.78198719671768	2.03458624253947	1.45166997264814	2.49002465735041	1.71405063609961	0.277658350259335	0.323379106365566	0.359800319947749	0.58121551501477	0.382876673142587	1.00195576694806	6.41375490795089e-21	3.57774125696438e-08	1.56059680220981e-08	0.0125021355550962	7.849121633201e-11	0.0871356034385899	3748	68206	3201	2159	1276	827	499	190	37	25	17	11	8	1	67714	68756	69639	70088	70416	70725	1002	1014	1022	1028	1031	1038
I9_NSTEMI	60_70	UKBB	J10_PNEUMONISOLLIQ	2.72218736558465	-10.3286474001389	-10.353288869524	-10.3325128086901	3.44580523918791	-10.3995430060271	1.00297489867775	556.880540467555	806.101423587976	1083.47427448534	1.00200825555152	1954.54488301467	0.00664534633364362	0.985202219816602	0.989752527421297	0.992391118385879	0.000584084993617434	0.995754717261588	298	71207	270	126	65	32	24	7	1	0	1	1	1	0	70098	70242	70303	70336	70344	70361	1136	1137	1136	1136	1136	1137
I9_NSTEMI	60_70	UKBB	J10_PNEUMOPROBBAC	2.60663341894024	1.7288930650381	2.06026032298851	1.47270222528589	2.50512689682114	1.74330116186956	0.287324802931954	0.340060976207762	0.359801445941496	0.581215174526602	0.382878499518291	1.00194556386029	1.16766989048426e-19	3.69435932178207e-07	1.02763533660668e-08	0.0112822465965412	6.03464955776236e-11	0.0818737610316904	3488	68238	2966	1992	1246	812	492	186	35	24	17	11	8	1	67718	68692	69438	69872	70192	70498	1007	1018	1025	1031	1034	1041
I9_NSTEMI	60_70	UKBB	J10_PNEUMOTHORAX	3.51102645254727	-11.4426485498035	2.64685678219794	-11.3426286861139	-11.3388591521469	-11.3493238740302	0.712445058375523	961.203963235756	1.00269557616889	1388.67875857747	1694.34048609975	3033.44537280258	8.30176383653326e-07	0.990501810934664	0.0082969369309502	0.993483008490673	0.994660439740723	0.997014803942267	242	62360	204	136	89	50	31	18	2	1	1	0	0	0	61632	61700	61747	61786	61805	61818	764	765	765	766	766	766
I9_NSTEMI	60_70	UKBB	J10_PULMOEDEMA	-10.2063252790878	3.34171176099369	-10.2483754624309	-10.2401727951589	-10.151383989037	-10.038031819851	813.284819435807	0.709929357941275	800.964612196022	999.748579342032	1033.16835113313	1617.1513791412	0.989987203227681	2.5125997373691e-06	0.989791312473055	0.991827612383532	0.992160520378657	0.995047378197527	152	70378	129	81	54	31	21	9	2	2	0	0	0	0	69310	69358	69385	69408	69418	69430	1089	1089	1091	1091	1091	1091
I9_NSTEMI	60_70	UKBB	J10_RESPDISOTH	2.85488717003536	1.42785231610074	1.78347703483035	1.75380547379439	0.213362088002132	-11.1068432302787	0.25417295468558	0.383790599980598	0.383698414757673	0.452105469841906	1.00182477113459	543.106849015412	2.83767605470555e-29	0.000198912071369023	3.34970819274155e-06	0.000104802530789814	0.83134766350092	0.983683945305378	3593	69360	2864	2107	1426	1046	758	289	32	18	12	5	1	0	69013	69770	70451	70831	71119	71588	1044	1058	1064	1071	1075	1076
I9_NSTEMI	60_70	UKBB	J10_RESPIRATORY	2.03263257670777	1.43124552926228	1.39441508563527	1.97456269021717	1.54946437226282	1.57575110725091	0.23016344214348	0.223279170859792	0.252465927075818	0.21948780762099	0.256782330087196	0.387211287460952	1.03505588866785e-18	1.45408342775456e-10	3.32915902714294e-08	2.33602665899167e-19	1.59796663605521e-09	4.71168694261726e-05	12769	41043	9305	7936	6216	4899	3710	1834	84	66	61	46	22	7	43919	45288	47008	48325	49514	51390	504	522	527	542	566	581
I9_NSTEMI	60_70	UKBB	J10_RESPOTHER	2.85488717003536	1.42785231610074	1.78347703483035	1.75380547379439	0.213362088002132	-11.1068432302787	0.25417295468558	0.383790599980598	0.383698414757673	0.452105469841906	1.00182477113459	543.106849015412	2.83767605470555e-29	0.000198912071369023	3.34970819274155e-06	0.000104802530789814	0.83134766350092	0.983683945305378	3593	69360	2864	2107	1426	1046	758	289	32	18	12	5	1	0	69013	69770	70451	70831	71119	71588	1044	1058	1064	1071	1075	1076
I9_NSTEMI	60_70	UKBB	J10_SEPTDEV	-11.8335550501609	-11.7833363515467	1.8184456375484	1.97400330615286	-11.7498071814324	2.48576604597779	1164.03827678925	780.967280748023	1.0029524169426	1.00304281972065	835.807511316986	1.0027669114223	0.991888885069357	0.987961870268862	0.0698175353726679	0.0490663128368488	0.988783684244336	0.0131785614672137	416	60823	257	249	216	186	158	83	1	1	2	2	1	1	60017	60025	60058	60088	60116	60191	964	964	963	963	964	964
I9_NSTEMI	60_70	UKBB	J10_SINUSITIS	-11.0506656624556	0.37630798857505	0.379252388528933	1.61072166465797	1.0199083111136	0.900465281970453	474.835894935156	1.0027267552333	1.00265008535394	0.581797867134192	0.710165408295319	1.00200942129957	0.981432828137654	0.707448759201936	0.70524488972696	0.00563107470950481	0.150957956529134	0.368834057431408	1459	58948	861	876	854	771	644	412	7	7	6	5	3	1	58591	58576	58598	58681	58808	59040	948	948	949	950	952	954
I9_NSTEMI	60_70	UKBB	J10_TONSILLITIS	-11.5624947114134	2.432699935143	-11.5632636594966	1.78158168261035	-11.5701858670945	-11.5010326393304	1233.37094352633	0.711327413255127	826.790890043814	1.0027650623312	717.193324372562	1018.04228509541	0.992520173323782	0.000626340227393613	0.988841375862497	0.0756227021575876	0.987128613818616	0.990986326089059	424	58784	242	243	233	230	193	110	2	2	1	1	0	0	58015	58014	58024	58027	58064	58147	949	949	950	950	951	951
I9_NSTEMI	60_70	UKBB	J10_UPPERDIS	1.10269688008641	0.890127354239728	0.859701172782443	1.07406316842526	0.26903795223464	1.83975343870074	0.583265027848529	0.452656660607308	0.504821686462459	0.504795755645135	0.709835009801812	0.503912514203581	0.0586832531914797	0.0492464833089428	0.0885718345686726	0.0333604464817577	0.704676896604133	0.000261284128550228	3715	62196	2569	2362	1987	1621	1227	633	13	12	10	8	4	4	62342	62549	62924	63290	63684	64278	987	988	990	992	996	996
I9_NSTEMI	60_70	UKBB	J10_UPPERINFEC	-0.284515954861578	1.28398337875826	0.594305340182904	1.67200333528367	1.39220195409115	0.92775468862262	1.00315612232082	0.309433508153893	0.452577785647436	0.285838911037843	0.308177461995557	0.580938968192857	0.77670098544107	3.33253861752948e-05	0.189130308469339	4.93170851201756e-09	6.25641843562998e-06	0.11026756573343	5657	59921	3555	3460	3161	2833	2350	1266	26	29	27	25	14	3	61025	61120	61419	61747	62230	63314	972	969	971	973	984	995
I9_NSTEMI	60_70	UKBB	J10_VASOALLERRHIN	1.06872795035702	0.9986295061023	-11.9647539017075	0.590708743780964	1.15744579843961	-11.9881140601575	1.00365585330708	0.710752358494187	496.601360920735	1.00243055596645	0.709888795809642	848.568036059189	0.286950572090069	0.160011889091688	0.980778206338636	0.555675823722095	0.103004160132712	0.988728289838481	1495	61293	1032	968	834	689	515	242	4	3	2	3	2	0	60783	60847	60981	61126	61300	61573	969	970	971	970	971	973
I9_NSTEMI	60_70	UKBB	J10_VIRALPNEUMO	3.72322958566534	2.96044643829237	4.10500380519461	-8.5835591229153	-8.43339929098682	-8.40287810192508	0.507141187969386	0.711851593580386	0.711113112977846	659.496331762296	757.160072004584	948.758925936034	2.11049648680804e-13	3.1992773183143e-05	7.80365775507421e-09	0.989615566279653	0.991113187012167	0.992933464055299	389	63380	346	233	49	22	11	8	8	4	2	0	0	0	62545	62658	62842	62869	62880	62883	870	874	876	878	878	878
I9_NSTEMI	60_70	UKBB	J10_VOCALLARYNX	1.01080406738853	1.03597480827587	1.26185616684612	1.52935789817399	0.818317655330616	2.65492148057267	1.00363499176668	0.71068531241234	0.710557898158923	0.710634961352364	1.00210296598606	0.581208822546154	0.313866006845438	0.144919826452896	0.0757548774906209	0.0313894350747658	0.414156842139734	4.92563395090422e-06	1267	61340	896	789	639	490	361	207	5	5	6	5	3	3	60728	60835	60985	61134	61263	61417	978	978	977	978	980	980
I9_NSTEMI	60_70	UKBB	JOINTPAIN	2.37488231120692	1.509060077872	1.76248854181984	1.37661915717128	1.77254693738212	2.28340322588188	0.456397068574515	0.506275055883319	0.506147811564241	0.711363220465229	0.581658662232139	0.710807002128017	1.95523239676171e-07	0.00287579212636604	0.000497383182140047	0.0529676454718242	0.00230829880167451	0.00131626572855765	2071	55378	1549	1326	1036	735	512	245	13	10	9	6	5	2	55138	55361	55651	55952	56175	56442	749	752	753	756	757	760
I9_NSTEMI	60_70	UKBB	JUVEN_ARTHR_COMORB	-0.125739598892153	23.81902093287	0.00895688703413774	23.999584201338	24.1684062598736	-0.280349108928118	171088.311172299	5717.82072829781	139092.750488309	5717.82072919879	5717.8207262097	300034.505401192	0.999999413602929	0.996676220715492	0.99999994862017	0.996651024510776	0.996627466701677	0.999999254464998	235	19841	183	151	125	87	70	26	1	2	2	2	1	0	19889	19921	19947	19985	20002	20046	3	2	2	2	3	4
I9_NSTEMI	60_70	UKBB	K11_ABSCANAL	-11.4129595452847	-11.4005083765618	3.36756576804787	-11.3989300231697	-11.5287854857994	3.35937520278872	1493.75582576658	1086.44794852811	0.71465271013793	1147.07049967473	1342.2491451647	1.00403830336785	0.993903866040321	0.991627649810101	2.45091589298507e-06	0.992071210455524	0.993146930377603	0.000820267383863837	216	42769	138	123	103	89	69	37	2	2	2	0	0	1	42317	42332	42352	42366	42386	42418	528	528	528	530	530	529
I9_NSTEMI	60_70	UKBB	K11_ACUTGASTR	-11.9824339602703	-11.9827359241217	-11.9531264939238	-11.9614191332378	-11.959912530745	-12.0928024174145	1784.71252081637	1226.25010385056	1561.58994851443	1643.45617798165	1713.68806011617	3007.47178246901	0.994643099591801	0.992203313334828	0.993892684849421	0.994192879907365	0.994431569949152	0.996791778927933	255	46896	196	167	120	89	64	23	0	0	0	0	0	0	46377	46406	46453	46484	46509	46550	578	578	578	578	578	578
I9_NSTEMI	60_70	UKBB	K11_ACUTPANC	-12.18822524432	-12.1773016425926	1.8209523641063	2.08366867657448	3.22721359992549	-12.1329365061177	1215.73822793243	881.812030045508	1.00252628529062	1.00247219717445	0.580585897504019	2140.3963111439	0.992001046260057	0.988982037167054	0.0693145979814495	0.0376605578241773	2.72030780483548e-08	0.995477178305103	485	63878	379	311	211	156	94	50	2	2	3	2	3	0	63021	63089	63189	63244	63306	63350	961	961	960	961	960	963
I9_NSTEMI	60_70	UKBB	K11_ADHE	-12.1646310379096	2.03568637965139	-12.1454987856556	2.84270689803255	-12.0730283017407	-12.088018505106	1592.60910006102	1.00405328993925	1423.78542812628	1.00402198376032	1981.75057499511	3120.80579082155	0.993905675337262	0.0426145266060982	0.993193785913964	0.00463564074795492	0.995139235269755	0.996909509958137	302	42992	242	191	130	86	56	24	1	2	1	1	0	0	42523	42574	42635	42679	42709	42741	528	527	528	528	529	529
I9_NSTEMI	60_70	UKBB	K11_ALCOLIV	-11.7449996055079	-11.7138835441374	2.15811158068941	-11.6821947611894	-11.6238196398392	-11.6905270140628	1276.0842724227	995.056012389509	1.00239963066924	1427.94256990837	1583.74747336357	2997.95968153861	0.992656424229066	0.990607452401718	0.0313229771697528	0.993472469372435	0.994144026671145	0.996888661501989	298	68417	243	169	122	77	48	16	0	0	1	0	0	0	67422	67496	67543	67588	67617	67649	1050	1050	1049	1050	1050	1050
I9_NSTEMI	60_70	UKBB	K11_APHTA_RECUR	3.31951597549959	2.70890187654632	-9.22432360066643	3.32999275571252	3.7373785588841	-9.20496261186791	1.00289706157064	1.00220274102339	482.452742262931	1.00250895133686	1.00325559012247	760.916234393295	0.000933203349216567	0.0068727501108376	0.984745662430915	0.00089484021779497	0.000195121229324658	0.990348059237748	157	71590	117	87	64	48	31	20	1	1	2	2	1	0	70477	70507	70530	70546	70563	70574	1152	1152	1151	1151	1152	1153
I9_NSTEMI	60_70	UKBB	K11_APHTA_RECUR_INCLAVO	3.31951597549959	2.70890187654632	-9.22432360066643	3.32999275571252	3.7373785588841	-9.20496261186791	1.00289706157064	1.00220274102339	482.452742262931	1.00250895133686	1.00325559012247	760.916234393295	0.000933203349216567	0.0068727501108376	0.984745662430915	0.00089484021779497	0.000195121229324658	0.990348059237748	157	71590	117	87	64	48	31	20	1	1	2	2	1	0	70477	70507	70530	70546	70563	70574	1152	1152	1151	1151	1152	1153
I9_NSTEMI	60_70	UKBB	K11_APPENDACUT	-11.1804424409487	2.5200091982597	-11.1638219901087	1.96305914882147	-11.1388212749338	2.39196750134073	759.572400054773	0.581557105800226	619.408293109998	1.00253291155997	655.986305704821	1.00179386625686	0.988256049997104	1.46950662152018e-05	0.985620213554382	0.0502183435816975	0.986452359791071	0.0169548985853823	502	70018	333	302	243	199	153	86	3	4	1	2	1	1	69063	69094	69153	69197	69243	69310	1121	1120	1123	1122	1123	1123
I9_NSTEMI	60_70	UKBB	K11_APPENDIX	-12.1824133881623	2.25353621996292	-12.1618242275888	1.60486170458838	-12.1625847868444	2.8471557768188	1107.87578483356	0.581469715409939	904.080580014931	1.00225834522123	949.815995746064	0.709529950086209	0.991226486033115	0.000106368153680909	0.989267063865882	0.109322546079626	0.98978320699764	6.00192390221301e-05	641	70069	438	399	314	256	194	101	3	4	1	2	1	2	69147	69186	69271	69329	69391	69484	1122	1121	1124	1123	1124	1123
I9_NSTEMI	60_70	UKBB	K11_APPENDOTH	-10.5954307947995	2.63863573071494	-10.5898144290565	-10.6279100873776	-10.6245523187425	3.94164215895989	1111.03062676682	1.00246303732417	924.413409333897	847.867229694755	940.085687236937	1.00207316113533	0.992391026582005	0.00848457342090279	0.99085986362295	0.989998878341673	0.99098275197987	8.37222276009169e-05	131	69833	99	93	67	56	37	17	1	1	0	0	0	1	68745	68751	68777	68788	68807	68827	1119	1119	1120	1120	1120	1119
I9_NSTEMI	60_70	UKBB	K11_BILIAOTH	1.71059421505779	-11.5032751445014	-11.509432419548	2.06930592402273	2.34921356047875	-11.4032847882695	1.00299951952095	578.349464016068	724.604148726519	1.00235500445283	1.00186161944059	2064.0079641289	0.0881052003730844	0.984131254405879	0.987327132589207	0.0389756242050137	0.0190348202111129	0.995591849088443	689	64368	596	396	234	155	87	28	2	1	1	1	1	0	63497	63697	63859	63938	64006	64065	962	963	963	963	963	964
I9_NSTEMI	60_70	UKBB	K11_CARIES	1.6745597696379	0.945379294126888	1.15146113860527	1.38485906186033	1.23211942476798	-10.1549503831274	1.00361678357117	1.00253701660424	1.00281448866402	1.00276469092823	1.00199096010261	423.908155738323	0.0952115383733637	0.345687592996453	0.250873850686145	0.167266382162713	0.218820256333307	0.980888069444936	838	66680	543	496	438	358	271	144	3	2	2	2	1	0	65937	65984	66042	66122	66209	66336	1035	1036	1036	1036	1037	1038
I9_NSTEMI	60_70	UKBB	K11_CARIES_1	1.66344761311711	0.926217220739881	1.13730160752043	1.37067886708236	1.20543696558544	-10.1418393771642	1.00328591025828	1.00230045005384	1.00255232609432	1.00249792057832	1.00179645965327	416.225581561183	0.09731755209265	0.355438733287624	0.256624185781505	0.171542711916246	0.228869792438862	0.980560501887709	838	71193	543	496	438	358	271	144	3	2	2	2	1	0	70349	70396	70454	70534	70621	70748	1136	1137	1137	1137	1138	1139
I9_NSTEMI	60_70	UKBB	K11_CARIES_INCLAVO	1.66344761311711	0.926217220739881	1.13730160752043	1.37067886708236	1.20543696558544	-10.1418393771642	1.00328591025828	1.00230045005384	1.00255232609432	1.00249792057832	1.00179645965327	416.225581561183	0.09731755209265	0.355438733287624	0.256624185781505	0.171542711916246	0.228869792438862	0.980560501887709	838	71193	543	496	438	358	271	144	3	2	2	2	1	0	70349	70396	70454	70534	70621	70748	1136	1137	1137	1137	1138	1139
I9_NSTEMI	60_70	UKBB	K11_CHOLANGI	-10.9540411450238	-10.9224753948757	-11.0258608508973	-11.086658314057	-11.2243592962412	-11.1372531855714	1212.89196218513	938.632104049672	1207.38235702798	1384.71232628989	1937.56797656123	3237.65229234585	0.992794130254021	0.990715555360561	0.99271378961429	0.993611829096939	0.995377869058027	0.997255349234885	182	63814	158	92	53	36	17	8	0	0	0	0	0	0	62887	62953	62992	63009	63028	63037	951	951	951	951	951	951
I9_NSTEMI	60_70	UKBB	K11_CHOLECYST	-11.5316130374136	1.03992714663091	1.98139290066271	-11.4981358325134	1.8304766664937	-11.4937229209293	776.867930098987	1.00243247453922	0.710523262513356	729.815596169884	1.00208741006078	1140.09786777166	0.988156856813421	0.299547760017535	0.00529300235992025	0.987429967799858	0.0677503537884122	0.991956384635797	670	63948	508	440	337	232	161	78	3	3	2	1	1	0	63150	63218	63321	63426	63497	63580	957	957	958	959	959	960
I9_NSTEMI	60_70	UKBB	K11_CHOLELITH	1.29668195695386	1.13781063489702	1.15207601705192	1.45581153446162	1.45990880036851	0.945584712476997	0.582678531219954	0.452597643471252	0.504813283546148	0.50481981823422	0.503966274166203	1.00185523179378	0.0260556460947891	0.0119385272650172	0.022478570697248	0.0039287819467971	0.00376943997845643	0.345254645571	3414	65667	2452	2174	1733	1332	934	447	17	15	12	8	5	1	65627	65905	66346	66747	67145	67632	985	987	990	994	997	1001
I9_NSTEMI	60_70	UKBB	K11_CHRONGASTR	2.34378835079631	1.66321577117799	1.29480558755158	2.29217169085161	-11.6265453660912	-11.5702088439057	0.715195878424145	0.713098381958958	1.00414848093717	0.713241168908829	800.315211046068	1461.33435536401	0.00104868862521499	0.0196807559519396	0.197239498465498	0.00131018241732117	0.988409173505485	0.993682763621892	946	47407	727	638	455	342	217	85	6	5	3	2	0	0	47031	47120	47303	47416	47541	47673	589	590	592	593	595	595
I9_NSTEMI	60_70	UKBB	K11_CHRONPANC	3.26077408509931	-11.2432914330952	-11.3209951098239	-11.3591319567742	-11.3540105637371	-11.3102046255266	1.00374603693455	1093.83430351804	1321.39222916953	1587.45881831171	1408.24947177546	2396.03430632883	0.00115972523514108	0.991798857785123	0.993164227465103	0.994290750370476	0.993567125876903	0.996233691598889	130	63617	103	81	56	39	27	13	1	0	0	0	0	0	62693	62715	62740	62757	62769	62783	950	951	951	951	951	951
I9_NSTEMI	60_70	UKBB	K11_COELIAC	-12.1222352184208	1.50503118770998	-12.111521835589	2.07656094534618	-12.093822656292	3.32811580112783	1271.0755367893	1.00263397924058	1024.21807299383	1.00239472961606	1145.01926574583	1.00296742472821	0.992390697936573	0.13333554837015	0.990565123460007	0.0383027577490432	0.991572809945501	0.000905771795581938	452	66363	342	301	236	165	121	51	2	2	1	1	0	1	65456	65497	65562	65633	65677	65747	1015	1015	1016	1016	1017	1016
I9_NSTEMI	60_70	UKBB	K11_CONSTIPATION	2.2928277908804	1.27950839218192	2.160016916371	1.16935547019449	-12.6283230821187	-12.6259639267299	0.325035596715803	0.413494334162997	0.339850124183433	0.710317720980985	731.492189819465	1072.62620627976	1.73743754327709e-12	0.00197225030723683	2.07354593169442e-10	0.0997137701941537	0.98622617756431	0.99060825757605	3672	69650	2959	2151	1390	891	607	316	25	15	11	2	0	0	69280	70088	70849	71348	71632	71923	1058	1068	1072	1081	1083	1083
I9_NSTEMI	60_70	UKBB	K11_CROHN	-12.0222068056156	-12.0148528608394	-12.0408246317932	-12.0479395252713	-11.9330899445473	-11.8262387181283	1567.27671320226	1090.40957064386	1290.94720839927	1594.10083716273	1638.0687959912	2441.80281344066	0.993879677374615	0.991208558805736	0.99255813970103	0.993969783342626	0.994187579887002	0.996135668144926	257	66223	195	177	136	90	63	27	0	0	0	0	0	0	65252	65270	65311	65357	65384	65420	1033	1033	1033	1033	1033	1033
I9_NSTEMI	60_70	UKBB	K11_DENTOFACIAL_ANOMALIES	-10.556167685808	3.79721350429781	-10.4668546466368	-10.5905854598885	3.36879158053583	-10.538369515143	1319.01608723064	0.711100364105569	1013.21492956592	1167.4504333814	1.00237217617787	1723.64096751697	0.993614548457548	9.2991610288211e-08	0.991757727857585	0.992762049256031	0.000777116982166764	0.995121750930214	123	66397	73	66	58	50	38	20	2	2	0	1	1	0	65415	65422	65430	65438	65450	65468	1030	1030	1032	1031	1031	1032
I9_NSTEMI	60_70	UKBB	K11_DIAHER	1.33451524673094	1.20506340608724	0.929872062738555	0.9433915168289	1.62764661476939	1.5893192061479	0.38733535125923	0.298124834207594	0.385029265134192	0.453089491666514	0.340013125506159	0.581110636213014	0.000570269227757297	5.296476692195e-05	0.0157322492506946	0.0373305378117669	1.69283452905058e-06	0.00623862715871824	6842	57310	5219	4645	3552	2520	1700	701	31	26	20	16	11	3	58079	58653	59746	60778	61598	62597	823	828	834	838	843	851
I9_NSTEMI	60_70	UKBB	K11_DISLIVOTH	0.547645671589961	1.54890622521144	1.70763781884205	2.85476803038594	1.89880154266276	1.69786541617344	1.00300706002534	0.452302596760331	0.504859092190022	0.340315496876669	0.5808606932346	1.00178949483049	0.585063321425447	0.000615951978862334	0.00071854176770586	4.91996804992584e-17	0.00107949358931869	0.0901071960823558	2287	70002	1713	1396	965	706	490	217	13	14	14	12	4	1	69476	69793	70224	70483	70699	70972	1087	1086	1086	1088	1096	1099
I9_NSTEMI	60_70	UKBB	K11_DISORD_TEETH	-11.7156657470114	1.18258693467049	-11.6873242012532	2.2613276400659	-11.6444779735852	2.53399138324904	840.537925182241	1.00258184645171	686.664678852967	0.710282966895804	722.727021096035	1.00187695531861	0.988879209523031	0.238182605992395	0.986420321878499	0.0014540579585297	0.987145150295979	0.0114308494889781	671	66674	481	418	342	262	199	96	3	3	2	3	1	1	65824	65887	65963	66043	66106	66209	1037	1037	1038	1037	1039	1039
I9_NSTEMI	60_70	UKBB	K11_DIVERTIC	1.28295134232064	0.899269890949033	1.21941520772769	1.48121948900972	1.43972300642006	1.37550570643906	0.328804290470347	0.288166848698905	0.288180546943842	0.299485583019954	0.324335109552786	0.581479295636913	9.5452725008957e-05	0.00180448085220736	2.32212427794324e-05	7.58009916690494e-07	9.03785220012087e-06	0.0180043691547749	9869	50112	7767	6761	4892	3600	2186	790	50	43	33	24	13	3	51529	52535	54404	55696	57110	58506	635	642	652	661	672	682
I9_NSTEMI	60_70	UKBB	K11_DULC	1.97003551840946	1.26408975999579	2.60352335276372	-11.2219861733821	2.67724243234903	-11.253612922624	1.0058458765313	1.00430785168671	0.584996635244125	688.243274217135	0.712030221251403	1243.61221669668	0.0501613060215661	0.20815041647439	8.56734391538971e-06	0.986990860480359	0.000169904962487348	0.992779934660982	623	47180	468	409	311	229	144	69	3	2	3	1	2	0	46746	46805	46903	46985	47070	47145	586	587	586	588	587	589
I9_NSTEMI	60_70	UKBB	K11_EMBIMPACT_TEETH	-10.676363683784	-10.6388839310415	-10.7518262383528	-10.6897570871803	2.53812575813361	-10.6455994242079	1070.1872599677	707.683205745458	783.054396135181	890.274964819903	1.00179824549898	1383.64489688656	0.992040304748074	0.988005534915902	0.989044890561459	0.990419828107147	0.0112907258404731	0.993861231563248	190	71474	113	109	100	79	69	34	0	0	0	0	1	0	70399	70403	70412	70433	70443	70478	1152	1152	1152	1152	1151	1152
I9_NSTEMI	60_70	UKBB	K11_ENERCOLNONINF	1.31122319251464	0.195972760275494	-0.276644918263001	0.705327079605278	1.91416677947486	0.637917226107327	0.582736287490671	0.71038718033661	1.00224279956854	0.710287487936399	0.358701811848954	1.00187109045651	0.0244416972123872	0.782649810046204	0.782528213627559	0.320701992964907	9.48240659248504e-08	0.524303429667316	3396	67780	2481	2157	1707	1265	958	568	9	7	8	8	9	1	67622	67946	68396	68838	69145	69535	1064	1066	1065	1065	1064	1072
I9_NSTEMI	60_70	UKBB	K11_FEMHER	-11.6359882487321	2.62269299155757	-11.5634318591501	-11.6130125664222	-11.5147124533273	-11.4189679743586	1871.49869454906	1.0033550363633	1320.53266292483	1560.6780716122	1611.73553383715	2589.90768889169	0.995039208103949	0.00895091583729357	0.993013299783738	0.994062992173494	0.994299726635895	0.996482118352224	160	52836	121	116	90	68	42	16	1	1	0	0	0	0	52128	52133	52159	52181	52207	52233	746	746	747	747	747	747
I9_NSTEMI	60_70	UKBB	K11_FIBROCHIRLIV	-11.6361104181193	-11.5969337624765	-11.57585093112	-11.5961052096083	2.98169685211973	4.48327155588413	1073.84621523929	815.245717866739	997.832605898036	1369.44432454676	1.0020242565775	1.00352552983554	0.991354356859416	0.988650412818937	0.990743952930443	0.993243797810727	0.00292346094505413	7.91311801019576e-06	354	68570	286	222	133	86	50	18	0	0	0	1	2	1	67582	67646	67735	67782	67818	67850	1056	1056	1056	1055	1054	1055
I9_NSTEMI	60_70	UKBB	K11_FISSANAL	2.08009159646992	-11.8739116868887	2.21157671978612	1.68915910487575	1.62582188678905	2.37573994084602	1.00637258022123	750.022915465857	0.713730108965699	1.00518462193351	1.00395664869458	1.00423839790428	0.0387416944320737	0.987368899162159	0.00194425751513745	0.0928704510431667	0.105358123534123	0.017995383238864	588	42826	363	332	293	249	202	125	2	1	3	3	2	1	42517	42548	42587	42631	42678	42755	532	533	531	531	532	533
I9_NSTEMI	60_70	UKBB	K11_FISTULA	1.72543529130853	-11.6347588752885	1.94940886828085	1.4399473395333	1.32275882724445	2.14588347290474	1.00311273631894	561.544633863833	0.710440096171362	1.00249983579732	1.00193614506492	1.00215872496069	0.0854176948729693	0.98346964823787	0.00607056249123153	0.150900872209418	0.186767343000874	0.0322529899173525	697	70917	453	399	333	282	223	135	2	1	3	3	2	1	70020	70074	70140	70191	70250	70338	1139	1140	1138	1138	1139	1140
I9_NSTEMI	60_70	UKBB	K11_FUNCDYSP	1.93206706595588	0.785319548037519	1.25015721828922	-13.0785744592244	2.56119832395825	1.34782420581214	0.586400870260828	0.713026389411662	0.584120927525498	831.404373156125	0.343122591157978	1.00331260613001	0.00098495648800839	0.270727313946885	0.0323356188730871	0.987449233348052	8.36910485379675e-14	0.179150857287523	2338	47504	1640	1526	1351	1100	841	371	11	13	12	9	10	1	47597	47711	47886	48137	48396	48866	594	592	593	596	595	604
I9_NSTEMI	60_70	UKBB	K11_GALLBILPANC	1.29778017536763	1.07902500566347	1.1694446495914	1.66237137176876	1.83222945032082	0.76203610342175	0.506111877272705	0.414003561020436	0.452480741893389	0.41395789887132	0.382989460320957	1.00178982232351	0.0103409167058361	0.00915214011024478	0.00975151970971616	5.92449428439303e-05	1.71823101815267e-06	0.446851431095265	4405	66585	3258	2735	2110	1583	1088	522	20	18	15	11	8	1	66697	67220	67845	68372	68867	69433	1015	1017	1020	1024	1027	1034
I9_NSTEMI	60_70	UKBB	K11_GALLBLAOTH	-10.6658788389142	2.00773758659846	1.57229839344706	2.53837692302242	2.13943123312159	-10.6220590273256	540.552637535682	0.710731767286461	1.00262446352391	0.71040705477216	1.00236013351855	843.571966466731	0.984257614733115	0.00472971566167165	0.116838487782045	0.000352739220710626	0.0328105604156797	0.989953491481519	621	63855	455	387	293	215	135	68	4	5	3	3	1	0	63061	63129	63223	63301	63381	63448	956	955	957	957	959	960
I9_NSTEMI	60_70	UKBB	K11_GASTRODUOULC	2.93377693944836	1.68653954738176	2.15235550728702	0.916555528933843	2.1527021810673	-11.188953253025	0.392124490321173	0.508061382441248	0.456288958894273	1.00393648803103	0.582950115423369	710.802920621305	7.33400255867256e-14	0.00090159869741704	2.39243364733157e-06	0.361262702984009	0.000221822408948525	0.987440788270509	1678	47903	1257	1084	841	597	396	179	16	9	7	3	3	0	47705	47878	48121	48365	48566	48783	603	610	612	616	616	619
I9_NSTEMI	60_70	UKBB	K11_GIBLEEDING	1.2110653853609	1.77404162316	1.70486654949735	1.23183713389332	1.80501291411692	-10.4957419552137	0.582247608957335	0.323084430844053	0.383742284331381	0.581200502063699	0.451421099623771	387.317798539151	0.0375270516967216	3.99769346682598e-08	8.88211677785985e-06	0.0340507511196444	6.37418125856794e-05	0.978381149338464	3253	68669	2403	1986	1541	1113	769	329	18	16	11	6	5	0	68419	68836	69281	69709	70053	70493	1082	1084	1089	1094	1095	1100
I9_NSTEMI	60_70	UKBB	K11_GIDISEASES	1.50500105520363	1.26663084846761	0.863255837010372	1.30053822290453	1.70587135730999	1.42314543867271	0.224899168496948	0.194597843514846	0.246506101783125	0.229247227637197	0.195241963612915	0.315846274731283	2.20302710719556e-11	7.56695832361512e-11	0.000461839606945284	1.40251402330522e-08	2.38923771693705e-18	6.61181259308333e-06	24900	34131	17561	15781	12927	10302	7300	3534	100	88	65	57	42	11	40997	42777	45631	48256	51258	55024	373	385	408	416	431	462
I9_NSTEMI	60_70	UKBB	K11_GINGIVITIS_PERIODONTAL	-11.122445482855	-11.1144241620174	-11.1055250192618	3.16318254705459	-11.0668742429459	-11.0910712280499	1148.06938152261	834.142516654633	823.205051870727	1.00343903028053	1115.60112297866	1807.28059022574	0.992270250514919	0.989369004854951	0.989236389932307	0.00161966699263841	0.99208503551199	0.995103505788134	220	66426	152	134	116	79	60	31	1	1	1	1	0	0	65463	65481	65499	65536	65555	65584	1030	1030	1030	1030	1031	1031
I9_NSTEMI	60_70	UKBB	K11_GULC	3.37177519430284	1.81410030056479	2.32387085048958	1.28936978931986	1.47177326067552	-11.2758518056644	0.392660950498202	0.584406558651784	0.508161632529527	1.0039087661328	1.00319109140592	854.884029340617	8.92783138558051e-18	0.00190810354151528	4.80574685662638e-06	0.199019670698337	0.142351128789978	0.989476271757723	1171	47503	870	750	590	417	277	127	15	8	6	2	1	0	47194	47314	47474	47647	47787	47937	595	602	604	608	609	610
I9_NSTEMI	60_70	UKBB	K11_HEPFAIL	3.97163969662891	-9.22876367181926	-9.20738430649121	4.51804207922485	-9.26157722405681	-9.12225946959404	1.00361679991325	565.71449941144	767.967386849156	1.00321228657477	859.029221007545	1934.09458330545	7.57931941808813e-05	0.986984315474882	0.990434159166959	6.68196751506774e-06	0.991397817285452	0.996236749191477	129	68440	119	41	21	16	10	4	1	0	0	1	0	0	67394	67472	67492	67497	67503	67509	1055	1056	1056	1055	1056	1056
I9_NSTEMI	60_70	UKBB	K11_HERING	0.533453161912283	0.972431075334155	1.05206407378921	1.16765162764646	1.22056470418082	1.84797354872563	0.713552205229737	0.416469737025706	0.454754467895463	0.506630634156358	0.505584321812072	0.582062080928845	0.454700168236804	0.019546652270922	0.0206964192289044	0.0211811680033573	0.0157712559799534	0.00149901770603738	3211	54638	2499	2213	1709	1241	814	353	14	14	12	9	6	3	54562	54848	55352	55820	56247	56708	774	774	776	779	782	785
I9_NSTEMI	60_70	UKBB	K11_HERNIA	1.03833889575032	1.08316545080982	1.08750895593718	0.97001128460138	1.46432308919437	2.03025135129647	0.343801108711831	0.247059841467219	0.277156848202618	0.341237738797991	0.275493495078987	0.339811983233675	0.00252630170639754	1.16400464183032e-05	8.71619095231803e-05	0.00447435345878098	1.06497637591629e-07	2.30610970116197e-09	10568	59068	7982	7153	5546	4039	2752	1184	46	42	34	28	20	9	60754	61583	63190	64697	65984	67552	854	858	866	872	880	891
I9_NSTEMI	60_70	UKBB	K11_IBD	-11.5610523752841	1.79610122404595	-11.596141315251	1.70646549276406	1.77203986292535	-11.4485248123267	797.081352167045	0.710143275611249	660.12975729217	1.00227688002326	1.00200830061948	1294.10543798795	0.98842770345149	0.0114319718476646	0.985984715596477	0.0886450283850789	0.0769793219991768	0.992941470011733	606	70562	447	398	297	226	151	71	4	4	2	2	1	0	69591	69640	69741	69812	69887	69967	1126	1126	1128	1128	1129	1130
I9_NSTEMI	60_70	UKBB	K11_IBS	-12.4538716822416	1.01140578559138	1.14736320172425	0.766727278725005	2.04387114317682	2.21291244335559	825.126925622495	0.713312458286693	0.713017489251012	1.00439202214139	0.507021349364233	0.712623572520504	0.98795776217608	0.15621994153576	0.107580140503392	0.445240070677357	5.55083170861266e-05	0.0019008390054342	1993	43514	1389	1222	1016	796	611	326	6	6	5	5	6	2	43569	43736	43942	44162	44347	44632	543	543	544	544	543	547
I9_NSTEMI	60_70	UKBB	K11_ILEUS	1.82215223014157	1.33292926469548	1.69969412769858	1.42860280589829	-11.438521444162	-11.4442375259383	0.714211242857328	0.712802410746593	0.712461753617148	1.00387805278876	736.442971875794	1192.52103738537	0.0107328332128606	0.0614860083062198	0.0170483340582346	0.154711802813464	0.987607658624992	0.992343078243505	1347	44051	1105	787	538	357	215	92	6	5	3	1	0	0	43741	44059	44308	44489	44631	44754	546	547	549	551	552	552
I9_NSTEMI	60_70	UKBB	K11_IMPACT	-11.1173301281146	-11.0724590579609	3.37924515324427	-10.9129975139708	-10.8970232472494	-10.931512323218	1737.56580937828	1286.22667284461	1.00433502210118	2341.28750402562	2165.80574712694	3437.94213580339	0.994894993042663	0.993131510017012	0.000766382345037117	0.996280986130702	0.995985544901413	0.997462996796547	120	42863	97	68	46	26	17	9	1	1	1	0	0	0	42359	42388	42410	42430	42439	42447	526	526	526	527	527	527
I9_NSTEMI	60_70	UKBB	K11_IMPACTED_TEETH	-10.6951577162413	-10.6445957433889	-10.7609334707318	-10.7016802110461	2.54106183536584	-10.6483645862148	1100.25213535607	731.162407241204	808.043209472065	904.171432581218	1.00178207422083	1385.90139087169	0.992244171535651	0.988384443037332	0.989374666112941	0.99055654077402	0.0111953462942797	0.993869634474525	182	71510	108	103	94	77	68	34	0	0	0	0	1	0	70432	70437	70446	70463	70472	70506	1152	1152	1152	1152	1151	1152
I9_NSTEMI	60_70	UKBB	K11_INTESTOTH	1.32477477346828	1.07074850264793	1.3942269427351	1.18141096599836	1.4112738441057	1.49939555622086	0.250496046436456	0.2101385002855	0.206662491999132	0.261624693440255	0.239643755531431	0.359809854532944	1.23252380761264e-07	3.47928860268417e-07	1.51562949461775e-11	6.31166764338806e-06	3.88424030276873e-09	3.08379229614403e-05	17943	54467	13343	11538	8784	6762	4363	1976	85	76	57	37	25	8	58261	60066	62820	64842	67241	69628	721	730	749	769	781	798
I9_NSTEMI	60_70	UKBB	K11_JAWS	-10.2558378950536	-10.2070812821168	-10.2579663880983	-10.1973482848807	3.5223676038617	-10.43149315623	1105.12722415138	739.77965945547	970.688254645337	1197.88748220908	1.00249840514382	1966.09882394171	0.992595551823739	0.988991567865673	0.991568332438361	0.993207869177953	0.000442095891729581	0.995766698914316	105	66447	73	68	48	36	27	15	1	1	1	1	1	0	65449	65454	65474	65486	65495	65507	1029	1029	1029	1029	1029	1030
I9_NSTEMI	60_70	UKBB	K11_LICHEN_PLANUS_WIDE	-12.2536162849876	-12.1980950326917	-12.2271336070896	2.0674344001662	-12.1987050131511	-12.2691017517817	1671.19618910487	1077.3526560702	1254.55753196317	1.00214940010538	1253.75750371472	2151.78666015787	0.994149769065016	0.990966315716893	0.992223802867659	0.03911261037932	0.992236931945489	0.995450629934135	337	71345	241	227	182	160	111	52	1	1	1	1	0	0	70300	70314	70359	70381	70430	70489	1140	1140	1140	1140	1141	1141
I9_NSTEMI	60_70	UKBB	K11_LIP_ORAL_MUCOSA	-11.4702659533787	2.01864193630133	1.08806780506241	1.33369427367885	-11.5124470108656	-11.5665790825389	695.04045930153	0.581558848186936	1.00245597334654	1.00229543182844	649.315506068074	1110.89386664765	0.986833093548188	0.000518354106324445	0.277743608695939	0.183307533523257	0.98585414578366	0.991692610424922	811	66726	583	524	441	334	222	100	4	4	2	1	0	0	65914	65973	66056	66163	66275	66397	1036	1036	1038	1039	1040	1040
I9_NSTEMI	60_70	UKBB	K11_LIVER	1.05713960350194	1.38505325387951	1.71433002123756	2.68953876152649	2.00704011112472	2.21036266560543	0.711218942587511	0.452273656888164	0.452411224849509	0.3402053254888	0.503963241898981	0.709649969537469	0.137179383402866	0.00219552945692901	0.00015106140644682	2.66573506765842e-15	6.8190422795624e-05	0.00184118090049402	2691	70339	2021	1626	1147	820	574	255	15	15	16	13	6	2	69888	70283	70762	71089	71335	71654	1106	1106	1105	1108	1115	1119
I9_NSTEMI	60_70	UKBB	K11_MALABSORB	-12.1072351149842	1.51538660616011	-12.1387812506328	2.66583152169291	-12.1145616118638	-12.0773714378345	1242.9194222702	1.00284484204323	956.623852691775	0.710455653468629	1101.41600188785	2306.48946765548	0.992227956992668	0.130766082591089	0.989875763383192	0.000175230654461614	0.991224181636026	0.995822090538403	500	66361	374	323	268	181	135	56	2	2	2	2	0	0	65471	65522	65577	65664	65710	65789	1014	1014	1014	1014	1016	1016
I9_NSTEMI	60_70	UKBB	K11_OESITIS	1.43800592849841	0.0285642404554948	0.962140805778072	1.35234997719553	2.02464869826593	-11.5122971859719	0.714745041752912	1.00401547144859	0.712723536757349	0.712903230928826	0.506476854141261	738.764656546078	0.0442289483891113	0.977303245855437	0.177032171478537	0.057833020498979	6.40110017264731e-05	0.987566930339327	2227	47926	1664	1457	1142	852	598	261	5	7	7	6	4	0	47894	48101	48416	48706	48960	49297	590	588	588	589	591	595
I9_NSTEMI	60_70	UKBB	K11_OESITIS_ADVERSE	1.18297466286694	-0.221228724087208	0.723241242547701	1.10363141284481	1.77698411240751	-11.316441775209	0.711231135425891	1.00221054341556	0.710202821618515	0.710291793107536	0.503529103097533	591.326840710849	0.0962569235086456	0.825294286825225	0.308507508045079	0.120238840959297	0.000417039517992693	0.984731518269419	2227	69191	1664	1457	1142	852	598	261	5	7	7	6	4	0	68664	68871	69186	69476	69730	70067	1085	1083	1083	1084	1086	1090
I9_NSTEMI	60_70	UKBB	K11_OESOBST	1.81341759697718	1.98989364860374	2.30161220339245	-11.7707853468138	2.15978759769758	-11.5945154798292	1.00539570085273	0.713114271120979	0.712869458291813	968.499336955647	1.00354312172932	2166.46482060133	0.0712806317949319	0.00526384931909633	0.00124372214309402	0.990303042724361	0.0313845796717934	0.995729891091647	682	47185	551	444	308	212	135	38	4	4	3	1	1	0	46731	46838	46974	47070	47147	47244	581	581	582	584	584	585
I9_NSTEMI	60_70	UKBB	K11_OESSTODUO	2.14966005066414	0.884627290647146	0.882685814188818	1.20956963101119	1.82605720710947	0.824373428452171	0.207414683251254	0.270025193442352	0.299086861178233	0.299158293244181	0.225060183681576	0.581541973527831	3.61259885445737e-25	0.00105254386150646	0.00316471056256236	5.27169676589715e-05	4.91257197013175e-16	0.1563178645607	13672	54365	10031	8838	7103	5309	3771	1666	66	48	42	34	24	3	57231	58424	60159	61953	63491	65596	709	727	733	741	751	772
I9_NSTEMI	60_70	UKBB	K11_OESULC	2.30738964910848	1.54919378040016	1.06327565659734	1.3837654879551	2.65400663422231	1.91644687475386	0.715278408371527	0.712809455457712	1.00397838276871	1.00402877646146	0.506361807437192	1.00303360852846	0.00125593767659807	0.029752998446853	0.289571407263202	0.168137542118953	1.59427915368413e-07	0.0560494831854821	924	47205	690	617	476	352	255	144	8	7	6	6	5	1	46848	46921	47062	47186	47283	47394	583	584	585	585	586	590
I9_NSTEMI	60_70	UKBB	K11_OESULC_ADVERSE	2.04466329993227	1.28666120844477	0.805851614694393	1.119755736182	2.38154991173675	1.65539975823642	0.711402406001053	0.710110245272022	1.00209005069599	1.00211656513343	0.503319045566877	1.00158366199601	0.00405141618260437	0.0699989388369271	0.421298307279546	0.263827307251572	2.22657798205326e-06	0.0983751756540351	924	70500	690	617	476	352	255	144	8	7	6	6	5	1	69613	69686	69827	69951	70048	70159	1113	1114	1115	1115	1116	1120
I9_NSTEMI	60_70	UKBB	K11_ORAL	0.685025513612733	1.61055414732491	0.86384458506476	1.34239553382941	1.61901695679913	0.439109943870787	0.71150412550049	0.323654246337028	0.504701976095429	0.452499662604622	0.383072147169885	1.00189615353749	0.33565541985378	6.48592506922949e-07	0.0869716204115256	0.00301090707447354	2.3745743004191e-05	0.661184119665653	4036	68020	2729	2472	2096	1670	1271	680	18	17	11	11	8	1	68245	68502	68878	69304	69703	70294	1064	1065	1071	1071	1074	1081
I9_NSTEMI	60_70	UKBB	K11_OTHABDHER	-11.7489296763583	-11.757189463923	-11.7595722736616	2.48456934573505	3.28483903314169	4.39344025458887	1252.07480248154	936.928578136965	1152.71075014928	1.00312899654656	0.710839474395217	0.710796908325907	0.992513105440552	0.989987888108711	0.991860387864443	0.0132558963657266	3.81765762029917e-06	6.36942254514823e-10	261	52925	207	169	118	83	54	25	2	2	3	4	4	2	52221	52259	52310	52345	52374	52403	756	756	755	754	754	756
I9_NSTEMI	60_70	UKBB	K11_OTHANRECT	1.61274419188734	1.18769456740384	0.707158993783476	-0.412993937043861	0.973455527390875	-12.2278229457762	0.41967354161488	0.363718529808825	0.507093183319519	1.00358075981088	0.505991869733485	556.011174328794	0.00012161176783946	0.00109301020686	0.163156226171662	0.680690999479916	0.0543726276160827	0.982454300917654	4875	45309	3463	3155	2549	2045	1403	701	19	14	7	5	4	0	46140	46448	47054	47558	48200	48902	562	567	574	576	577	581
I9_NSTEMI	60_70	UKBB	K11_OTHDIG	0.96183716118986	1.71727115054197	1.57052318113129	1.46891664254446	1.6984351769986	-11.4649581848021	0.582133286755489	0.296157958281699	0.359577419893938	0.45205736058071	0.412716083154553	553.119817873188	0.0984809938286367	6.69117410661458e-09	1.25566780104449e-05	0.00115647423028751	3.86738393304229e-05	0.983462790822931	4096	69134	3042	2527	1976	1416	986	425	20	21	15	8	6	0	69078	69593	70144	70704	71134	71695	1090	1089	1095	1102	1104	1110
I9_NSTEMI	60_70	UKBB	K11_OTHDISDIG	1.19612256250993	1.75178719458413	1.81203814606734	1.19911216646643	1.77992876946719	-11.4979728591561	0.582242605275576	0.323071711559263	0.359705253203912	0.58117345123119	0.451420629873251	630.750700714415	0.0399430800986099	5.88416621516989e-08	4.71494535975397e-07	0.0390878944486435	8.04855910219493e-05	0.985456144632326	3309	68699	2444	2028	1576	1139	785	337	18	17	12	6	5	0	68463	68879	69331	69768	70122	70570	1083	1084	1089	1095	1096	1101
I9_NSTEMI	60_70	UKBB	K11_OTHDISOES	0.669508798229752	1.62543959502012	1.46764876708291	2.16939478235998	2.01584478896512	-9.62854570634797	1.00501833978465	0.455802604339256	0.584112382776044	0.507547751053476	0.582813689058992	570.178107172716	0.505305160820338	0.000362327315121824	0.0119840485400744	1.91766820665046e-05	0.000542557223757659	0.986526836528588	1998	48320	1614	1393	1000	676	428	99	10	10	7	6	3	0	48087	48308	48701	49025	49273	49602	607	607	610	611	614	617
I9_NSTEMI	60_70	UKBB	K11_OTHDISSTOMDUOD	2.23475359236828	1.61095696559746	1.7795745281042	1.29932985865325	1.99854642440451	-11.530631330856	0.420326231023814	0.417566008856161	0.455648565452506	0.712474761586465	0.506076353540446	755.555184171902	1.05658998106769e-07	0.000114332867129919	9.39974318420444e-05	0.0681996392559405	7.84453855823745e-05	0.987823846888815	2865	48989	2284	1906	1373	904	590	224	18	14	10	6	4	0	48943	49321	49854	50323	50637	51003	609	613	617	621	623	627
I9_NSTEMI	60_70	UKBB	K11_OTHENTERCOL	1.41133184748279	0.31231423170482	-0.168348616924603	0.783180724588498	2.18681468288444	0.652017663255015	0.582695817746377	0.710419475118361	1.00225048205536	0.710282992927109	0.321902692341959	1.00184132622895	0.0154322472001315	0.660212738214666	0.866606406579217	0.270187027682368	1.0951896256057e-11	0.515163144818504	3118	67612	2263	1945	1544	1161	898	550	11	9	10	10	11	1	67395	67713	68114	68497	68760	69108	1061	1063	1062	1062	1061	1071
I9_NSTEMI	60_70	UKBB	K11_OTHFUNC	2.08192525072124	1.58032348361161	2.0638962304049	0.883680498734273	0.288191064524563	-11.4700020988637	0.345887131917517	0.343274435975791	0.326785853693637	0.711973975834345	1.0029884000891	506.194459401469	1.75401979490825e-09	4.15102723913977e-06	2.68862488278748e-10	0.214543079720345	0.773857816232923	0.98192205716958	4286	47549	3376	2521	1735	1186	821	446	28	20	13	3	1	0	47797	48652	49438	49987	50352	50727	634	642	649	659	661	662
I9_NSTEMI	60_70	UKBB	K11_OTHGASTR	1.75013258689845	1.40242448021389	1.57561994298146	1.61964981785991	1.88735743195862	0.635247181314446	0.345566052456794	0.30044885874379	0.312645175825552	0.363003323990987	0.324942032606046	1.00268051307899	4.0939083632971e-07	3.04494805963596e-06	4.66402034331377e-07	8.12724050471022e-06	6.31142744181394e-09	0.526375228978066	6536	50918	4936	4297	3379	2406	1618	674	39	33	27	17	11	1	51832	52471	53389	54362	55150	56094	647	653	659	669	675	685
I9_NSTEMI	60_70	UKBB	K11_OTHILEUS	2.25069525100378	2.20313983118478	2.24065148432085	-11.814919997659	-11.7635319258556	-11.696436420136	0.714431042631446	0.584303979930873	0.712802552120177	1005.63392230959	1119.81319666739	1767.284128095	0.00163084805430092	0.000162896585765731	0.00166975099267354	0.990626086513504	0.991618452160508	0.994719390188377	879	43649	737	481	326	204	131	46	7	5	2	0	0	0	43244	43500	43655	43777	43850	43935	540	542	545	547	547	547
I9_NSTEMI	60_70	UKBB	K11_OTHINFLIV	-10.609300325307	2.26814176423856	-10.5345478485406	3.86762102505682	-10.5145302970689	-10.4654753908518	823.326998319702	1.00249386733262	756.549484478206	0.711058107100834	942.299004977956	1297.33715823271	0.989718832626338	0.0236665664275977	0.98889024228596	5.35060845995442e-08	0.991097085687036	0.993563623288823	240	68506	186	151	96	70	47	22	2	2	2	2	0	0	67507	67542	67597	67623	67646	67671	1051	1051	1051	1051	1053	1053
I9_NSTEMI	60_70	UKBB	K11_OTHINT	1.1232266455519	1.48183381658876	0.767566182444971	1.44370960249692	1.38767298550031	1.60596482157633	0.456793795051295	0.279765800365732	0.454715923861765	0.386843280056074	0.415253618137706	0.711328993770956	0.0139349509204627	1.17918096748411e-07	0.091408821426585	0.000189945064918583	0.000832525799674775	0.0239646014559218	6037	46545	4663	4045	2982	2240	1365	520	31	31	17	12	7	2	47301	47919	48982	49724	50599	51444	587	587	601	606	611	616
I9_NSTEMI	60_70	UKBB	K11_OTHPERITON	1.73891724482488	1.11006331688901	1.85817444159722	2.58608017661407	1.53268286709331	-10.0586908091766	0.711232729203806	0.710247866351963	0.581255190173368	0.504091443616384	1.00181334259683	569.555723899882	0.0144878559586998	0.118070511396352	0.00138946447915628	2.89464228579646e-07	0.126039349736774	0.985909619402097	1294	70466	1018	873	614	402	227	81	7	7	8	5	1	0	69610	69755	70014	70226	70401	70547	1125	1125	1124	1127	1131	1132
I9_NSTEMI	60_70	UKBB	K11_PANCOTH	2.22658121479072	-11.4666350146787	-11.4559275388373	-11.4779489331541	-11.5464853948268	-11.6144342359683	1.00317369798806	778.257936270806	970.670451642423	1165.90019329267	1599.50175767186	2167.46537858746	0.0264502078595037	0.988244617098702	0.990583523474438	0.992145185010369	0.994240279905923	0.995724529903634	398	63947	349	231	146	89	37	21	1	0	0	0	0	0	63041	63159	63244	63301	63353	63369	954	955	955	955	955	955
I9_NSTEMI	60_70	UKBB	K11_PERITON	1.61474075876985	1.40310240520822	1.73923895512838	2.69640619893114	1.41502795047517	-10.0699980629735	0.711094984796566	0.581135448917131	0.581122392176846	0.45167900167502	1.00177683793133	517.732010805166	0.0231602575985154	0.0157604804462241	0.00276343788039967	2.3763198117677e-09	0.157797454865081	0.984481953518828	1468	70644	1165	959	672	437	246	99	9	9	9	6	1	0	69806	70012	70299	70534	70725	70872	1132	1132	1132	1135	1140	1141
I9_NSTEMI	60_70	UKBB	K11_PERITONITIS	-11.263332895878	2.21899390916707	-11.1890455564429	3.05644087573259	-11.1023308606607	-11.1331032637455	1114.53146191811	1.00228481175438	1007.87951412775	1.00195388602506	1348.41231008789	2051.53732230656	0.991936803257074	0.0268332173848623	0.991142410180589	0.00228475452051732	0.993430586306207	0.995670131119547	244	69698	208	134	84	51	32	20	2	2	1	1	0	0	68618	68692	68742	68775	68794	68806	1114	1114	1115	1115	1116	1116
I9_NSTEMI	60_70	UKBB	K11_POSTOPDIS	-11.7286048925731	1.48140459487407	-11.7038253771735	2.20587694126605	2.40895998148603	-11.702053609999	962.590855689317	1.0023421020093	871.364204363383	1.00249445794825	1.00210379154445	2098.20862958533	0.99027848523224	0.139423008438525	0.989283446867248	0.0277793667560701	0.0162210913656318	0.995550090029146	450	66500	361	281	191	130	81	36	0	2	1	1	1	0	65572	65652	65742	65803	65852	65897	1017	1015	1016	1016	1016	1017
I9_NSTEMI	60_70	UKBB	K11_PULPITIS_1	-12.5108456744737	-12.5028175423772	1.90818034739588	-12.449165400625	1.84399069950956	-12.501031633713	1323.11421367056	904.444813213545	0.710493697412919	1015.87969348945	0.709845106729018	1312.25698420416	0.992455630998383	0.988970595857046	0.00723757796065563	0.990222515201701	0.00938404136830225	0.992399179892558	758	70701	461	433	390	348	298	172	1	1	3	1	2	0	69859	69887	69930	69972	70022	70148	1138	1138	1136	1138	1137	1139
I9_NSTEMI	60_70	UKBB	K11_PULPITIS_2	1.12797042567449	0.375926125396335	1.64342527043892	0.759370419822645	1.63232248334705	-11.2578492453814	1.00328097872889	1.00234447222937	0.581729552639463	1.00265301529985	0.580622940117523	514.825819469854	0.260893547144855	0.707625632691777	0.00472706522322313	0.448833537195088	0.00493372096502676	0.98255381151854	1468	70261	914	851	761	653	535	301	4	3	5	3	3	0	69687	69750	69840	69948	70066	70300	1124	1125	1123	1125	1125	1128
I9_NSTEMI	60_70	UKBB	K11_PULPITIS_2_ONLYAVO	1.66344761311711	0.926217220739881	1.13730160752043	1.37067886708236	1.20543696558544	-10.1418393771642	1.00328591025828	1.00230045005384	1.00255232609432	1.00249792057832	1.00179645965327	416.225581561183	0.09731755209265	0.355438733287624	0.256624185781505	0.171542711916246	0.228869792438862	0.980560501887709	838	71193	543	496	438	358	271	144	3	2	2	2	1	0	70349	70396	70454	70534	70621	70748	1136	1137	1137	1137	1138	1139
I9_NSTEMI	60_70	UKBB	K11_PULPITIS_4	-12.5108456744737	-12.5028175423772	1.90818034739588	-12.449165400625	1.84399069950956	-12.501031633713	1323.11421367056	904.444813213545	0.710493697412919	1015.87969348945	0.709845106729018	1312.25698420416	0.992455630998383	0.988970595857046	0.00723757796065563	0.990222515201701	0.00938404136830225	0.992399179892558	758	70701	461	433	390	348	298	172	1	1	3	1	2	0	69859	69887	69930	69972	70022	70148	1138	1138	1136	1138	1137	1139
I9_NSTEMI	60_70	UKBB	K11_PULP_PERIAPICAL	-12.5140051796975	-12.5073641959801	1.93101456587922	-12.4512789682529	1.87337867404036	-12.5057524973146	1340.05707034397	918.779359158185	0.710846977158102	1029.12846351624	0.71014431563664	1331.3335786645	0.992549133444962	0.989138714888037	0.00659765449932689	0.990346743646238	0.00833903592266708	0.992505259191218	758	66593	461	433	390	348	298	172	1	1	3	1	2	0	65854	65882	65925	65967	66017	66143	1035	1035	1033	1035	1034	1036
I9_NSTEMI	60_70	UKBB	K11_PULP_PERIAPICAL_INCLAVO	-12.5108456744737	-12.5028175423772	1.90818034739588	-12.449165400625	1.84399069950956	-12.501031633713	1323.11421367056	904.444813213545	0.710493697412919	1015.87969348945	0.709845106729018	1312.25698420416	0.992455630998383	0.988970595857046	0.00723757796065563	0.990222515201701	0.00938404136830225	0.992399179892558	758	70701	461	433	390	348	298	172	1	1	3	1	2	0	69859	69887	69930	69972	70022	70148	1138	1138	1136	1138	1137	1139
I9_NSTEMI	60_70	UKBB	K11_REFLUX	2.2021755649667	1.02002638042553	1.28184135730221	1.5376416551723	1.46443094127394	1.46523466530871	0.258372046513401	0.326426447083059	0.326323683585092	0.34293923241219	0.361287728371948	0.581815189170345	1.55106211195854e-17	0.00177909278289744	8.56094724043584e-05	7.3354746548955e-06	5.04861939158455e-05	0.0117894363914806	7939	51918	5885	5190	4072	2922	2002	885	44	32	27	19	10	3	53242	53937	55055	56205	57125	58242	686	698	703	711	720	727
I9_NSTEMI	60_70	UKBB	K11_SALIVARY	-12.4441853235717	-12.4609552508386	-12.4654789120428	-12.4043530111617	2.05052918587694	-12.5078649781447	1741.44457809317	1160.01219848907	1306.83504731687	1471.80117905615	1.00209542711786	1856.7909437574	0.994298446838548	0.991429217200793	0.992389351384384	0.993275501659191	0.0407326224341945	0.9946252662896	372	66514	258	238	194	162	123	75	0	0	0	1	1	0	65597	65617	65661	65693	65732	65780	1031	1031	1031	1030	1030	1031
I9_NSTEMI	60_70	UKBB	K11_STOMATITIS	2.41759523920868	1.96262446112415	-10.5475621000524	2.68285295654926	3.96436071759892	-10.5530845895282	1.00329747011655	1.00264232278643	649.935373863973	1.00263003022677	0.711039317528501	1460.02587859098	0.015967852864177	0.0502943216741942	0.987051993321071	0.00745476752051938	2.46897686738533e-08	0.994232931025636	353	66581	280	208	139	96	52	22	2	2	3	3	2	0	65619	65691	65760	65803	65847	65877	1033	1033	1032	1032	1033	1035
I9_NSTEMI	60_70	UKBB	K11_STRICTURE	1.63294870647757	1.15772873581125	1.51519980850174	1.26320681082725	-11.1120252460133	-11.0975198627748	0.710748437980734	0.710071406631638	0.709939996672735	1.00202678159492	566.885036896664	911.753827272173	0.0215899287432343	0.103008562769792	0.0328211266768545	0.207434346735883	0.984360946116333	0.990288693207656	1347	70847	1105	787	538	357	215	92	6	5	3	1	0	0	69962	70280	70529	70710	70852	70975	1121	1122	1124	1126	1127	1127
I9_NSTEMI	60_70	UKBB	K11_TONGUE	-11.7636085876765	2.47200822974957	-11.7002916824691	1.7052444890679	1.74181631080618	-11.7020484590775	1004.07633341073	0.581873303387019	706.874140936175	1.00222872408825	1.00190016809339	1306.52059197099	0.990652317317624	2.15339563569189e-05	0.986793892593452	0.0888580648903721	0.0821204888897415	0.992853722308294	542	66590	383	348	300	231	168	83	4	4	2	2	1	0	65715	65750	65798	65867	65930	66015	1030	1030	1032	1032	1033	1034
I9_NSTEMI	60_70	UKBB	K11_ULCER	-11.6558457044928	2.16346874518791	-11.6990065287717	1.97205595694965	2.11333280162051	-11.6032096497627	990.55186194871	0.710411548948121	809.919457318959	1.00248498855568	1.00223014352071	1783.20942616735	0.990611491356874	0.00232391254324804	0.988475234161654	0.0491638956429122	0.0349765093855743	0.994808261795287	441	66330	319	280	212	172	106	50	4	4	2	2	1	0	65416	65455	65523	65563	65629	65685	1032	1032	1034	1034	1035	1036
I9_NSTEMI	60_70	UKBB	K11_UMBHER	1.99760988385313	0.573124930354878	0.827417473242973	1.13658108451651	1.06280562720632	-10.7158555063598	0.713811594248577	1.0034893065592	1.00340764074193	1.00358390964164	1.00277269589168	594.480876379034	0.00513387571743462	0.56791011731243	0.409594457980191	0.257414945056566	0.289205138497823	0.985618456348777	1004	53222	720	649	507	387	292	127	5	4	3	2	1	0	52743	52814	52956	53076	53171	53336	758	759	760	761	762	763
I9_NSTEMI	60_70	UKBB	K11_VASCINT	-11.7526053854215	2.33345575342456	2.15100806367859	2.41998545346629	-11.689367625039	-11.7239025256243	1102.01929135871	0.712522354045757	1.00400243437632	1.00396472807622	1383.74060742266	3911.49740858212	0.99149103403955	0.00105690825380647	0.0321586454600744	0.0159337828364017	0.993259824150685	0.997608510032275	404	43318	351	268	162	114	58	21	4	4	2	1	0	0	42830	42913	43019	43067	43123	43160	537	537	539	540	541	541
I9_NSTEMI	60_70	UKBB	K11_VENTHER	1.37765643390925	-12.2783615694618	2.04427096492127	1.30795206537864	1.9890135190748	3.32728275886503	1.0041286012811	673.732246459023	0.58268126473532	1.00323078816421	0.710625522562857	0.580917773197522	0.170065920209122	0.985459842671945	0.000450833901494361	0.192322260590915	0.00512672407175325	1.01842672049469e-08	933	53271	703	606	476	344	239	111	4	4	6	5	4	3	52730	52827	52957	53089	53194	53322	767	767	765	766	767	768
I9_NSTEMI	60_70	UKBB	K11_VOLVU	-11.9457563090168	-11.9751423427726	-11.8930551054411	-11.8575480422703	-11.9088978515958	-11.9739574364056	1690.42923339704	1277.94166466425	1389.87151340158	1701.60298284536	2097.02225939374	2918.046343292	0.994361636081136	0.992523413531284	0.993172628436379	0.994440020358373	0.995468872771409	0.996725957083935	236	42897	186	152	107	75	41	29	0	0	0	0	0	0	42421	42455	42500	42532	42566	42578	526	526	526	526	526	526
I9_NSTEMI	60_70	UKBB	KNEE_ARTHROSIS	1.48902699548146	0.459154849423395	0.694072027270607	0.0351235742106142	1.63758174399091	0.463781299494672	0.388137670842195	0.454194626594702	0.45417089945013	0.711408690141056	0.341064241221858	1.00256048373245	0.000124882900434951	0.312054280812548	0.126458484712479	0.960622948837395	1.57569654649756e-06	0.643653382834142	6219	52519	4761	4244	3395	2527	1697	711	24	18	15	11	10	1	53309	53826	54675	55543	56373	57359	644	650	653	657	658	667
I9_NSTEMI	60_70	UKBB	KRA_PSY_ALCOH	-11.6473619035717	-11.62538992372	-11.6784216523964	-11.6504496841976	2.09190660789343	-11.6515637762908	1090.39705428836	746.874575777868	882.519858717938	973.93252648123	1.00182232806614	1613.96207813452	0.991477349029224	0.987581121526306	0.989441868877998	0.990455712295469	0.0367886886106078	0.994239937715633	376	71449	268	243	193	139	99	48	1	1	1	1	1	0	70413	70438	70488	70542	70582	70633	1143	1143	1143	1143	1143	1144
I9_NSTEMI	60_70	UKBB	KRA_PSY_ALCOH_EXMORE	-11.7321700460796	-11.6954852777083	-11.7607683382982	-11.7261109632161	2.26286115648338	-11.7209703595347	1253.84496463735	849.855718839528	1003.89989865351	1099.0868202	1.00277406807429	1828.47744924426	0.992534339559636	0.989020074361238	0.990652931776237	0.991487564738645	0.0240330058777605	0.994885407394803	376	54759	268	243	193	139	99	48	1	1	1	1	1	0	54126	54151	54201	54255	54295	54346	740	740	740	740	740	741
I9_NSTEMI	60_70	UKBB	KRA_PSY_ANXIETY	1.29367769583179	1.52341492197624	1.73340327546224	1.22102706305705	2.18226702121804	1.24496301228304	0.505902984251663	0.340059589630357	0.359831522816381	0.581258096708432	0.383053406322396	1.00193488877001	0.0105528973862745	7.46965739393544e-06	1.45540406910083e-06	0.035670606940751	1.2191197131246e-08	0.214030460330148	4227	69765	3196	2698	1987	1275	834	378	24	23	15	11	8	1	69686	70184	70895	71607	72048	72504	1086	1087	1095	1099	1102	1109
I9_NSTEMI	60_70	UKBB	KRA_PSY_ANXIETY_EXMORE	1.4115204266227	1.64076314708063	1.85020444725349	1.33862261603361	2.30154070045115	1.36552383619194	0.507972536500393	0.342358383485821	0.362003158151755	0.582613026045559	0.384788019341759	1.00259126404002	0.00545712358147005	1.64690359551209e-06	3.20428433620596e-07	0.0215834972116041	2.21335058346276e-09	0.17319960549701	4227	57741	3196	2698	1987	1275	834	378	24	23	15	11	8	1	57929	58427	59138	59850	60291	60747	819	820	828	832	835	842
I9_NSTEMI	60_70	UKBB	KRA_PSY_ANYMENTAL	2.10955112827362	1.44090886219318	1.85099505087257	1.48608868345787	2.11875200967176	1.5343902779256	0.233078325960986	0.235340885782881	0.221250427728465	0.298185770224216	0.224192653994632	0.504853731478568	1.41892255709294e-19	9.20341923576579e-10	5.95752749073244e-17	6.23578596277879e-07	3.36938281273172e-21	0.0023714678554572	10046	61755	7087	6104	4883	3706	2744	1293	73	57	47	31	25	4	63755	64738	65959	67136	68098	69549	886	902	912	928	934	955
I9_NSTEMI	60_70	UKBB	KRA_PSY_ANYMENTAL_SUICID_PREG_NERV	-10.7012900234258	2.28885859035577	-10.6918240039996	-10.7312828302159	2.48507745450499	-10.7400993263521	910.30990034608	1.00259271492626	694.628509198452	778.207140956525	1.0022641255119	899.346775462809	0.990620559624808	0.0224339276915427	0.987719328609875	0.988997719141487	0.0131580145614557	0.990471800214333	292	71434	171	150	133	119	90	71	2	2	1	1	1	0	70409	70430	70447	70461	70490	70509	1144	1144	1145	1145	1145	1146
I9_NSTEMI	60_70	UKBB	KRA_PSY_ANYMENTAL_SUICID_PREG_NERV_EXMORE	-11.1604236658724	2.47527795799021	-11.1737831644049	-11.1980834717431	2.67960747790702	-11.2496617041419	1273.09081452901	1.00390076914402	969.144075636461	1084.84129855414	1.0033282977378	1276.30744290247	0.993005514154765	0.0136761085221688	0.990800963675169	0.991764123231843	0.00756890852417869	0.992967356560482	292	54708	171	150	133	119	90	71	2	2	1	1	1	0	54084	54105	54122	54136	54165	54184	743	743	744	744	744	745
I9_NSTEMI	60_70	UKBB	KRA_PSY_DEMENTIA	1.612449001831	1.31950272035984	2.14883680080033	-9.35944404091984	4.31955935357893	NA	1.00254364003881	1.00194369025188	1.00198964349821	425.907750159464	0.710503855692988	0	0.107756812523136	0.187857734509941	0.0319872533668298	0.982467670775062	1.2050375668524e-09	NA	454	71425	435	262	123	58	21	0	5	4	3	2	2	0	70305	70478	70617	70682	70719	70740	1134	1135	1136	1137	1137	1139
I9_NSTEMI	60_70	UKBB	KRA_PSY_DEMENTIA_EXMORE	1.81161261850493	1.50553594142928	2.33420247381246	-9.6417869194491	4.50281629868474	NA	1.00387371158174	1.00291577031201	1.00298061313012	535.43874651977	0.71212030210481	0	0.0711338478245917	0.133314465720602	0.0199511231007255	0.985633058435427	2.56347656193949e-10	NA	454	57059	435	262	123	58	21	0	5	4	3	2	2	0	56295	56468	56607	56672	56709	56730	778	779	780	781	781	783
I9_NSTEMI	60_70	UKBB	KRA_PSY_MOOD	2.34446321363393	1.57896507727343	1.6798256602053	2.05336466677762	2.03047430530526	0.848570528518268	0.363432134299058	0.384999010255879	0.415297272404461	0.385762297069071	0.384247214551038	1.00216818141083	1.111901566184e-10	4.10980192644356e-05	5.23509922403797e-05	1.02139673105679e-07	1.26192151077086e-07	0.397143038324105	3578	65505	2349	2058	1723	1385	1050	551	26	20	16	13	7	1	65685	65976	66311	66649	66984	67483	1023	1029	1033	1036	1042	1048
I9_NSTEMI	60_70	UKBB	KRA_PSY_MOOD_EXMORE	2.44076202441875	1.66825425442813	1.76939180397464	2.14364289177664	2.1252563225253	0.951128426699186	0.365860808177447	0.386612646554078	0.416929536823987	0.387558389161175	0.385711844145401	1.00270960715292	2.53571807515363e-11	1.5956425355697e-05	2.19704586296966e-05	3.18141364509099e-08	3.58917948328596e-08	0.342845355658294	3578	56745	2349	2058	1723	1385	1050	551	26	20	16	13	7	1	57168	57459	57794	58132	58467	58966	780	786	790	793	799	805
I9_NSTEMI	60_70	UKBB	KRA_PSY_SCHIZODEL	-10.1630237159254	2.58731456101779	2.89036751352514	-10.126509537689	2.90336654529568	-10.1225608761661	735.849618465818	1.0026570915005	1.00269332602696	742.083207728385	1.00183187881367	1099.52202784446	0.988980544774455	0.00986693440691681	0.00394403265244018	0.989112359941434	0.00375481557897444	0.992654516467517	197	71472	144	109	85	68	48	25	1	2	2	1	1	0	70376	70411	70435	70452	70472	70495	1148	1147	1147	1148	1148	1149
I9_NSTEMI	60_70	UKBB	KRA_PSY_SCHIZODEL_EXMORE	-10.159888410853	2.79043608640202	3.07567122382267	-10.1193206452575	3.0881240038344	-10.1083854624713	801.130301670373	1.004062899926	1.00420673821643	812.506639633016	1.00275023090408	1200.60351559143	0.989881545116877	0.00545022407523864	0.00219286171375629	0.990063046149183	0.00207241029032425	0.993282353996023	197	54740	144	109	85	68	48	25	1	2	2	1	1	0	54046	54081	54105	54122	54142	54165	746	745	745	746	746	747
I9_NSTEMI	60_70	UKBB	KRA_PSY_SUBSTANCE	2.18643457550848	1.43550906766136	1.88367991864439	1.87934603603003	2.47999861506947	1.64771199589663	0.278145616600738	0.285721236609625	0.259282061227781	0.296745328089139	0.232953006998869	0.71037146310005	3.81824644343073e-15	5.05642002157601e-07	3.73083574996833e-13	2.4013570887415e-10	1.82179555153004e-26	0.0203675304085867	5930	69151	4103	3659	2994	2296	1661	722	53	42	41	29	22	2	69868	70312	70977	71675	72310	73249	1057	1068	1069	1081	1088	1108
I9_NSTEMI	60_70	UKBB	KRA_PSY_SUBSTANCE_EXMORE	2.22156826644672	1.48099190533305	1.9282373776425	1.92738660778873	2.52711414606986	1.69708861408779	0.280474124314305	0.287669429936703	0.261448265867733	0.298622544053484	0.235190486597407	0.711152004885831	2.3606291966213e-15	2.62938813575241e-07	1.64079075456559e-13	1.08751212988172e-10	6.25839278859711e-27	0.0170145286678278	5930	57335	4103	3659	2994	2296	1661	722	53	42	41	29	22	2	58297	58741	59406	60104	60739	61678	812	823	824	836	843	863
I9_NSTEMI	60_70	UKBB	L12_ABSCESS_CUT	-11.6329736866021	2.2320760905907	-11.6012653824657	2.00210585144433	1.85288942810861	-11.6757564613275	1004.42418326346	0.710926027087699	801.463054149595	1.00270862927821	1.0020763241073	1261.41459035782	0.990759319861592	0.00169135833916439	0.988450937011798	0.0458580497474809	0.0644505642601945	0.992614820800663	495	63497	341	311	254	178	140	78	4	4	2	2	1	0	62682	62712	62769	62845	62883	62945	965	965	967	967	968	969
I9_NSTEMI	60_70	UKBB	L12_ACNE	-10.5098886424792	-10.4769133010607	-10.5057313533288	-10.4500117771369	3.96970900258137	-10.4359962374218	1338.37932168613	851.163877557477	1005.19914813295	1053.30903133472	0.7110135863188	1252.82269821943	0.993734517886748	0.990179145866619	0.991661146687503	0.992084216474357	2.36175063496245e-08	0.993353709195571	105	65945	59	57	47	47	42	32	0	1	2	2	2	0	64925	64927	64937	64937	64942	64952	1066	1065	1064	1064	1064	1066
I9_NSTEMI	60_70	UKBB	L12_ACTINKERA	1.99817264877592	-12.5708586982102	1.1194648395777	-12.5271552747641	-12.5036416651358	-12.4437356345522	0.710864786800726	776.221664472172	1.00193133596883	1184.34086957031	1433.25415062616	2745.64370750359	0.00494025288800754	0.987078876942414	0.263863107246551	0.991560675083282	0.993039380985933	0.996383860540839	697	67831	599	494	330	203	104	46	3	1	1	0	0	0	66855	66960	67124	67251	67350	67408	1071	1073	1073	1074	1074	1074
I9_NSTEMI	60_70	UKBB	L12_ATOPIC	-13.0433214567233	-13.0312097275671	0.888923002758555	-12.9814980185598	-12.9802543645697	-12.9673054371019	1473.65493351582	975.30464159027	1.00234699225469	1058.38666717965	968.950277168124	1400.26216915308	0.992938015070653	0.989339647063741	0.375164191214838	0.990213900580378	0.989311696339894	0.992611194424916	858	64897	556	547	485	452	356	195	1	1	1	0	0	0	64194	64203	64265	64298	64394	64555	1004	1004	1004	1005	1005	1005
I9_NSTEMI	60_70	UKBB	L12_ATROPHICSKIN	2.53627898205994	1.77775430823021	-11.597258055089	1.56533295038101	-11.5756887243756	-11.5381736593715	0.712281910021793	0.711032058072334	609.769637822805	1.00269882230096	757.840367470541	1265.6589372055	0.000369755179745363	0.0124107463755297	0.984825883827658	0.118495495295863	0.987813127177566	0.992726316042129	721	58953	516	465	393	289	191	100	4	2	0	1	0	0	58284	58335	58407	58511	58609	58700	870	872	874	873	874	874
I9_NSTEMI	60_70	UKBB	L12_CELLULITIS	1.40059053784962	1.37209350149463	1.80632212931372	0.839119313395214	1.47843975284855	1.74711836952138	0.506082015972088	0.360218201473549	0.32367184562938	0.581446467866463	0.412966998244346	0.58080682773693	0.00564851147581972	0.000139494918787684	2.39524176516333e-08	0.148975874984324	0.000343537220315854	0.00262896522032677	3824	65296	2715	2437	1980	1607	1223	584	25	23	21	11	8	3	65378	65656	66113	66486	66870	67509	1002	1004	1006	1016	1019	1024
I9_NSTEMI	60_70	UKBB	L12_CORNSANDCALLOS	-11.777045390258	-11.7420094391839	2.33199239276392	-11.7334504841049	2.49501206481293	-11.7611705886193	1146.68363763172	809.125096327282	0.710891470002354	865.940173633986	0.710269006226157	1514.8571405304	0.99180544905083	0.988421519419976	0.00103668268298902	0.989189030833991	0.000443460219242897	0.993805381442059	417	58685	297	270	241	205	147	67	3	3	3	1	2	0	57934	57961	57990	58026	58084	58164	868	868	868	870	869	871
I9_NSTEMI	60_70	UKBB	L12_DECUBITANSULCERANDPRESSURE	3.89094495445823	1.87626403859616	2.25997457697242	-10.6163315478524	-10.6075818476862	-10.6401521209796	0.416385784926326	1.00286209441567	1.00281894635869	735.037867888044	872.070795749758	1886.09900643216	9.2266032930747e-21	0.061357651049894	0.0242199745919997	0.988476358962484	0.990295034389627	0.995498874638584	571	59766	513	228	147	91	47	15	8	2	1	0	0	0	58901	59186	59267	59323	59367	59399	915	921	922	923	923	923
I9_NSTEMI	60_70	UKBB	L12_DERMATITISECZEMA	0.0828323539911851	1.32965021443654	-0.432324082776017	-13.0525174896986	1.05527975308038	0.4802093339459	1.00324250221192	0.383863964867511	1.00223309538033	583.994761928131	0.503643397034518	1.00191432347145	0.934197720047997	0.000532487784225922	0.666206038711566	0.982168444206544	0.0361450833385132	0.631731044639547	3470	66373	2433	2201	1853	1548	1151	626	11	10	4	4	5	1	66361	66593	66941	67246	67643	68168	1038	1039	1045	1045	1044	1048
I9_NSTEMI	60_70	UKBB	L12_DERMATITISNAS	1.50955777352092	1.71364079816703	-12.1831203781751	-12.1702854174316	-12.1390407193081	-12.2008400235173	1.00318629913828	0.710423057356651	906.359736921581	1141.91821218383	1142.92028597739	2000.40541718966	0.132384981407436	0.0158591339264615	0.989275305889238	0.991496502198963	0.991525768511795	0.995133585700146	720	65421	578	463	332	188	125	51	2	2	0	0	0	0	64546	64661	64792	64936	64999	65073	1015	1015	1017	1017	1017	1017
I9_NSTEMI	60_70	UKBB	L12_DERM_NAS	1.51585046306819	1.72859118777368	-12.2044644811822	-12.1897798890518	-12.1584629561212	-12.2160189084058	1.00311826917643	0.710423427347146	917.907766713894	1154.67736667402	1160.38675206218	2008.96470168218	0.130753211496267	0.0149666773001443	0.989391671764512	0.991576992154121	0.991639966284603	0.995148290655863	705	65398	565	451	327	184	123	51	2	2	0	0	0	0	64521	64635	64759	64902	64963	65035	1015	1015	1017	1017	1017	1017
I9_NSTEMI	60_70	UKBB	L12_DISORDSKINAPPENDIX	1.64625623086395	0.901465222138114	1.21952195155617	0.936770023186765	1.51232036283247	1.11737432652448	0.506795200721589	0.504900400495598	0.452202939662141	0.581110443290209	0.412930439272328	0.709439767745214	0.00116069919724483	0.0741913072231698	0.00699995123976685	0.106954454840999	0.000249854035737017	0.115254267155885	3056	66975	2076	1968	1729	1386	1104	605	12	12	11	7	8	2	66857	66965	67204	67547	67829	68328	1086	1086	1087	1091	1090	1096
I9_NSTEMI	60_70	UKBB	L12_EPIDERMALTHICKOTH	-11.199275527182	-11.1497771634702	2.63098211881305	-11.2725533455341	-11.1778277129153	-11.0273261523732	1154.83672337782	846.953210173256	1.00253427268239	1313.2138099583	1242.29613384614	2273.86781011434	0.992262465511064	0.989496494029225	0.0086819277768473	0.993151087999999	0.992820958245209	0.996130602334569	181	58766	141	115	85	56	40	16	1	1	1	0	0	0	57937	57963	57993	58022	58038	58062	868	868	868	869	869	869
I9_NSTEMI	60_70	UKBB	L12_EPIDERMTHICKNAS	-11.2012583744542	-11.1515484676409	2.66562966663419	-11.2813506253122	-11.1989587339555	-11.035455230403	1202.49205556977	860.246618016351	1.00254871585682	1328.60947388759	1286.13795279879	2332.74240881664	0.992567783021491	0.989657152994137	0.00784071635465377	0.993225166985225	0.993052562255058	0.996225478443366	171	58754	132	110	83	55	38	15	1	1	1	0	0	0	57924	57946	57973	58001	58018	58041	868	868	868	869	869	869
I9_NSTEMI	60_70	UKBB	L12_ERYTHEMATOUSOTH	-10.568709582764	2.32859301742217	-10.5233623954433	-10.5161514738907	-10.4062777207166	-10.273194503484	807.629435070359	1.00253216438266	749.646955560103	1023.98355912242	1039.237238792	1624.4864996993	0.989559110689853	0.0201946544573576	0.988799857634135	0.991805994018157	0.992010611949894	0.994954240216201	210	69854	169	142	93	49	36	12	1	1	0	0	0	0	68778	68805	68854	68898	68911	68935	1116	1116	1117	1117	1117	1117
I9_NSTEMI	60_70	UKBB	L12_ERYTH_NAS	-10.5684984363842	2.33309149735507	-10.5210010658017	-10.5168646455224	-10.407068530449	-10.2738711962504	809.113495384764	1.00253212999899	752.975424652181	1024.27196018216	1039.58677907121	1624.97852757502	0.989578468275161	0.0199546907200286	0.988851865679104	0.991807745582577	0.99201269121487	0.994955435745516	208	69845	168	141	92	49	36	11	1	1	0	0	0	0	68768	68795	68844	68887	68900	68925	1116	1116	1117	1117	1117	1117
I9_NSTEMI	60_70	UKBB	L12_FOLLICULARCYST	1.02893175861404	0.949071391074681	0.366860633001442	0.67451248515333	1.32599205309911	1.1636213716855	1.00348441538737	0.710530525221196	1.00223463779606	1.00213991458965	0.709945200112352	1.00164546653377	0.305193834817596	0.181640092820576	0.714333242996886	0.500901379249905	0.0617985157063915	0.245353356677556	1447	66436	1001	941	804	597	456	272	3	3	3	2	3	1	65807	65867	66004	66211	66352	66536	1072	1072	1072	1073	1072	1074
I9_NSTEMI	60_70	UKBB	L12_GRANULOMATOUSSKIN	-11.5017306304015	2.46255546359727	-11.4556722941926	-11.4702861129502	-11.5338155925745	-11.4242886327452	1620.28398449316	1.00315422572473	1207.65189542237	1430.35937034908	1626.75367950459	2346.3605029267	0.994336192723613	0.0140958115752811	0.992431455607462	0.993601701573068	0.994342981114327	0.996115163253175	178	58633	125	121	84	71	55	26	1	1	0	0	0	0	57816	57820	57857	57870	57886	57915	869	869	870	870	870	870
I9_NSTEMI	60_70	UKBB	L12_HYPERTROPHICNAS	-10.2817389313649	-10.2433495457429	3.54557525578618	3.7491048011556	-10.2461167889384	-10.4913970382712	1222.3612417594	885.60803434272	1.00431525935319	1.00333190326127	955.447940264969	1854.89220279111	0.993288772798064	0.990771506236144	0.00041502451138845	0.00018648478686485	0.991443739257623	0.995487134468954	102	58590	66	63	52	41	32	18	2	2	2	1	0	0	57757	57760	57771	57782	57791	57805	867	867	867	868	869	869
I9_NSTEMI	60_70	UKBB	L12_HYPERTROPHICSKIN	-10.8966586917951	1.59343991284383	1.66710300140373	2.5308229892922	1.67436591690447	-10.8007807664117	759.771808059788	1.00303465035505	1.00282707771732	0.711421242955581	1.00239570387977	719.195572915288	0.988557119924288	0.112146433802135	0.0964319460675212	0.000374517446513601	0.0948473244731616	0.988017929174133	490	58670	296	288	254	231	188	114	4	5	4	3	1	0	57992	58000	58034	58057	58100	58174	868	867	868	869	871	872
I9_NSTEMI	60_70	UKBB	L12_IMPETIGO	-10.9560562153067	-10.9505668205922	-10.9021771519633	-10.9417155675599	-10.975359846366	-10.9518569547006	1680.22834200462	1045.46123561827	1134.54279000433	1358.82214131312	1214.69213582477	1656.24087337335	0.994797370132915	0.99164280019407	0.992332995250506	0.99357522128148	0.992790806197923	0.994724044046445	106	63269	61	66	59	47	38	30	0	0	0	0	0	0	62354	62349	62356	62368	62377	62385	960	960	960	960	960	960
I9_NSTEMI	60_70	UKBB	L12_INFECT_SKIN	1.33418938202819	1.54476574579747	1.80412382663922	0.767349135763875	1.25577931865383	1.30227361578821	0.453959052525081	0.285707818580278	0.275923834439559	0.504654348619027	0.382978717444556	0.580674472095964	0.00329264352798763	6.41598261945535e-08	6.21451558632016e-11	0.128374312067784	0.00104183246985212	0.0249167248196149	5332	65796	3710	3384	2833	2306	1774	891	37	34	27	13	9	3	66368	66694	67245	67772	68304	69187	1013	1016	1023	1037	1041	1047
I9_NSTEMI	60_70	UKBB	L12_INFECT_SKIN_NAS	1.61592202828475	1.75265726598185	1.41095826027366	0.510471946047057	-12.4834262349953	-12.4871012332954	0.712004173518617	0.452773682016152	0.581505024680481	1.0025149564634	621.038903214235	1027.4267817977	0.023235501111976	0.000108418923971646	0.0152498520417893	0.610618104248278	0.983962901018901	0.990302939168383	1659	63903	1157	1062	892	752	586	290	10	8	3	1	0	0	63415	63510	63680	63820	63986	64282	980	982	987	989	990	990
I9_NSTEMI	60_70	UKBB	L12_INFECT_SKIN_OTHER	1.61592202828475	1.75265726598185	1.41095826027366	0.510471946047057	-12.4834262349953	-12.4871012332954	0.712004173518617	0.452773682016152	0.581505024680481	1.0025149564634	621.038903214235	1027.4267817977	0.023235501111976	0.000108418923971646	0.0152498520417893	0.610618104248278	0.983962901018901	0.990302939168383	1659	63903	1157	1062	892	752	586	290	10	8	3	1	0	0	63415	63510	63680	63820	63986	64282	980	982	987	989	990	990
I9_NSTEMI	60_70	UKBB	L12_INTERNALSUBSTANCEDERM	-10.1877516129212	2.54310364163829	2.90327519274329	-10.0437786988653	-10.0923808983719	-10.2430314591334	767.026349800147	1.00233034714905	1.00230861695856	802.338180542908	1027.51048659297	2414.40905016036	0.989402696886851	0.0111745934682143	0.003772447264437	0.990012233174125	0.992163169593754	0.996615017600098	160	64852	127	95	68	46	24	8	2	2	1	0	0	0	63874	63906	63933	63955	63977	63993	1009	1009	1010	1011	1011	1011
I9_NSTEMI	60_70	UKBB	L12_LICHENPLANUS	-11.3749645350684	-11.3641196938036	-11.3821706170258	2.08766366019046	-11.4237275432931	-11.4608555164893	1086.15528238292	718.106779462856	830.826038471715	1.00228125332968	858.861890132473	1448.68643269785	0.991644157305307	0.987373915041723	0.989069463751593	0.0372592446655586	0.989387645225818	0.993687837424806	337	68767	241	227	182	160	111	52	1	1	1	1	0	0	67780	67794	67839	67861	67910	67969	1082	1082	1082	1082	1083	1083
I9_NSTEMI	60_70	UKBB	L12_LICHENPLANUS_INCLAVO	-12.2536162849876	-12.1980950326917	-12.2271336070896	2.0674344001662	-12.1987050131511	-12.2691017517817	1671.19618910487	1077.3526560702	1254.55753196317	1.00214940010538	1253.75750371472	2151.78666015787	0.994149769065016	0.990966315716893	0.992223802867659	0.03911261037932	0.992236931945489	0.995450629934135	337	71345	241	227	182	160	111	52	1	1	1	1	0	0	70300	70314	70359	70381	70430	70489	1140	1140	1140	1140	1141	1141
I9_NSTEMI	60_70	UKBB	L12_LICHENSCLERATROPH	-10.837205060713	-10.8424481051982	-10.8122963801177	-10.8510774148732	-10.8178692561801	-10.7704703842849	1528.67749075329	1077.28187707024	1271.80936269133	1303.95213999655	1280.49066210863	2232.15104390586	0.99434362955912	0.991969719274749	0.993216860417256	0.99336033359999	0.99325937436122	0.996150099828757	103	58632	81	68	55	43	25	12	0	0	0	0	0	0	57786	57799	57812	57824	57842	57855	868	868	868	868	868	868
I9_NSTEMI	60_70	UKBB	L12_LICHSIMPANDPRURIGO	-11.1262352535773	2.44228804411098	-11.0936989020351	-11.0992461563212	-11.1561349528596	3.20011080837991	1225.4678467326	1.00283871345809	895.232241791297	850.870240787545	844.965845535535	1.00249621773191	0.992755967126823	0.0148763753231654	0.990112884537315	0.989592225028987	0.989465788141542	0.00141221629846495	204	64783	130	124	108	106	85	44	1	1	0	1	1	1	63848	63854	63870	63872	63893	63934	1008	1008	1009	1008	1008	1008
I9_NSTEMI	60_70	UKBB	L12_NAILDIS	2.46992278429532	1.31439564468811	1.80903076011208	1.60167759085821	1.40390224413746	1.57487842374826	0.582917827530782	0.710897895463469	0.581337255502466	0.710372887534953	0.709791931046623	1.00170478932545	2.26353278047533e-05	0.0644688964710227	0.00185922816604912	0.0241521796957328	0.0479392285121013	0.115904602720939	986	66197	671	645	571	480	392	197	8	7	5	3	3	1	65433	65459	65533	65624	65712	65907	1071	1072	1074	1076	1076	1078
I9_NSTEMI	60_70	UKBB	L12_NONIONRADISKIN	0.744984541844892	0.420846914359893	1.48116666619927	0.98851977239683	0.608858333327927	-11.154402527975	0.710815790752183	0.580933185582001	0.383180254083703	0.580833027740129	0.709487908780436	411.792406112087	0.294606463245087	0.468800216909823	0.000110881537111597	0.0887741020814925	0.39080085980332	0.978389991671834	2787	68503	2174	1969	1547	1153	801	344	15	14	12	5	2	0	68027	68232	68654	69048	69400	69857	1074	1075	1077	1084	1087	1089
I9_NSTEMI	60_70	UKBB	L12_OTHERCONTACT	-12.1884914467678	-12.1107060595027	-12.0546985600156	-12.0404760487506	2.9104233761249	3.07339427796007	1660.45441986872	1194.21074228199	1234.26446874012	1255.40647081723	0.710118346222506	1.00246616968011	0.994143216643041	0.991908647764448	0.992207419722431	0.992347687472629	4.15827804647174e-05	0.00217064216413453	305	65023	211	182	161	139	102	52	1	1	1	1	2	1	64100	64129	64150	64172	64209	64259	1016	1016	1016	1016	1015	1016
I9_NSTEMI	60_70	UKBB	L12_OTHERDISSKINANDSUBCUTIS	-12.047818276152	0.422811994256253	0.854883983401679	1.18461218075512	1.13869416180047	-12.0236582132327	683.61600511313	1.00261103986943	1.00267724608497	1.00254513214663	1.00207983989188	1158.86097845303	0.985939079052241	0.673236054519602	0.393880408280927	0.237362532075535	0.255818155267486	0.991721768778127	1241	59953	1020	835	568	391	235	113	3	4	3	2	1	0	59279	59464	59731	59908	60064	60186	892	891	892	893	894	895
I9_NSTEMI	60_70	UKBB	L12_OTHERMELANIN	-10.9746779002041	-10.9814798704325	-10.9518119012903	-11.00038039299	-11.1218486940381	-10.7966285049935	1353.05525580517	955.693320494978	1088.98789781451	1457.75103716547	1258.88813797229	1989.85339319397	0.993528401736691	0.990832037592822	0.991975912359224	0.993979115668294	0.992951052871874	0.995670826325917	127	58631	100	84	61	41	31	21	0	0	0	0	0	0	57791	57807	57830	57850	57860	57870	867	867	867	867	867	867
I9_NSTEMI	60_70	UKBB	L12_OTHERSKINSUBCUTIS	1.29074785717266	0.834912899800034	1.2881256854248	1.33525259414743	0.918331477332328	-0.0604727718632635	0.386388839871056	0.340622541561607	0.296790511059528	0.323698200535907	0.382996462923311	1.00185590891732	0.000836152591861228	0.0142405293729967	1.4236289532967e-05	3.70747113507217e-05	0.0164959188720942	0.951868320334207	7644	63097	5623	4924	4078	3267	2395	1146	36	33	26	16	7	1	64135	64834	65680	66491	67363	68612	947	950	957	967	976	982
I9_NSTEMI	60_70	UKBB	L12_OTHPIGMENTATION	2.1616251123017	-12.4810071042876	1.59284752701473	-12.4297671789242	-12.4157350583464	-12.3078169564428	1.00401261588821	1037.7979276017	1.00281317821397	1196.20781734301	1053.69174222848	1929.26112587523	0.0313197783239487	0.990404526202651	0.112200633037271	0.991709349566328	0.990598679207705	0.994909890432233	552	58757	382	353	308	264	217	102	1	1	1	0	0	0	58057	58086	58131	58175	58222	58337	869	869	869	870	870	870
I9_NSTEMI	60_70	UKBB	L12_PAPULOSQUAMOUS	-11.1143864970381	0.404513672936385	0.576803888406619	1.3875408197945	1.45166298779658	1.66507331536519	468.845601983671	1.00232400260202	1.00228155132166	0.710117931061623	0.709663538967059	1.0018590561362	0.981087234617603	0.686524712368381	0.5649593592536	0.0507061498615156	0.0407991753640754	0.0965160639077818	1315	69242	927	859	717	579	421	208	4	4	4	4	3	1	68532	68600	68742	68880	69038	69251	1094	1094	1094	1094	1095	1097
I9_NSTEMI	60_70	UKBB	L12_PARAPSORI	-11.0366352550335	-11.0158948857943	-10.9516056576289	-10.9393696073451	-10.8954018170407	-10.772753576311	1623.36973855076	1088.81965021238	1250.5404959019	1386.06431509938	1247.74418662512	1559.84143951378	0.994575546883762	0.991927715019732	0.993012617018836	0.993702843796192	0.993032896877315	0.994489603103783	106	68644	58	53	46	44	47	28	0	0	0	0	0	0	67614	67619	67626	67628	67625	67644	1078	1078	1078	1078	1078	1078
I9_NSTEMI	60_70	UKBB	L12_PRURITUS	-11.9876000668081	1.14934263306409	0.498032885228883	1.33022260532747	1.30257325530239	-11.9595213413631	748.849672643627	0.710430588459827	1.00224015815641	0.710089287333377	0.709767800181901	816.915872179161	0.987227993981256	0.105703270638295	0.619245674189005	0.0610245708940207	0.0664745193579303	0.98831951133626	1232	65131	853	791	713	595	460	238	6	6	4	4	2	0	64490	64552	64630	64748	64883	65105	1014	1014	1016	1016	1018	1020
I9_NSTEMI	60_70	UKBB	L12_PSORIASIS	-11.1861000095667	0.764875821282876	0.905670212409589	1.03807631541586	1.82996258887307	2.77524324804791	573.899608562308	1.0024510852773	1.00230226548403	1.00209731649742	0.709722877650837	0.709717008855453	0.984449107028153	0.445460038590487	0.366212894280627	0.300247072474898	0.00992537134572541	9.21617575756735e-05	917	69098	662	606	504	392	276	133	3	3	3	3	4	2	68260	68316	68418	68530	68646	68789	1090	1090	1090	1090	1089	1091
I9_NSTEMI	60_70	UKBB	L12_PSORI_ARTHRO	-11.0810615100952	-11.1133832512231	-11.0387174166333	2.70210378911921	2.69338743190162	-11.1050854093705	1259.32684198069	862.933463655342	934.250967926111	1.00229038565199	1.00176699534667	2064.191225632	0.992979349355071	0.989724640221759	0.990572750182989	0.00701926112789769	0.00717444701135075	0.995707503576843	219	68749	158	145	122	86	61	26	2	2	2	2	1	0	67727	67740	67763	67799	67824	67859	1081	1081	1081	1081	1082	1083
I9_NSTEMI	60_70	UKBB	L12_PSORI_NAS	-12.212559351885	-12.2048569955542	1.45056584926643	1.92155243991253	2.80639528647328	-12.2408534770319	1073.83327323154	803.782717501217	1.00219700379372	1.00219408415088	0.710062006095478	2011.8267084297	0.990925963326246	0.987885167770479	0.147788862262224	0.055194037574293	7.739576910485e-05	0.995145343434456	616	69152	480	392	279	180	118	56	1	2	3	2	2	0	68192	68280	68393	68492	68554	68616	1095	1094	1093	1094	1094	1096
I9_NSTEMI	60_70	UKBB	L12_RADIATIONRELATEDSKIN	0.73073027623036	0.405940133944545	1.46331946242048	0.969040590281585	0.584865590218119	-11.142371684184	0.710814616768183	0.580930755705176	0.383179092783255	0.580843833709485	0.709482655871668	401.419128350048	0.303941323918906	0.484692390748387	0.000134052587694232	0.0952497584471216	0.409737863609895	0.977855602259456	2844	68529	2211	2004	1579	1183	825	358	15	14	12	5	2	0	68073	68280	68705	69101	69459	69926	1074	1075	1077	1084	1087	1089
I9_NSTEMI	60_70	UKBB	L12_ROSACEA	-13.0096022113891	-12.9899876533087	-12.9647466669321	-12.9524940155755	-12.9644209182493	-12.9222815311773	1985.73466708958	1304.91217861039	1308.13734989913	1403.08460659221	1355.1858579973	2017.19700561083	0.994772671967715	0.99205744295574	0.992092419150146	0.992634479654776	0.992367132927128	0.994888739981152	552	66116	344	333	308	272	220	120	0	0	0	0	0	0	65256	65267	65292	65328	65380	65480	1068	1068	1068	1068	1068	1068
I9_NSTEMI	60_70	UKBB	L12_SCARCONDITIONS	2.92599228369481	1.46363740170544	-12.1250132950483	-12.1280081174208	-12.1389775074826	-12.1034015967343	0.712244600596679	1.00268485899547	984.940165968646	1231.49010945717	1261.62387790491	2335.07158689498	3.98878312926024e-05	0.144367520231849	0.990177965225174	0.992142369689349	0.992323105589601	0.99586433491842	435	58810	321	289	229	157	107	53	3	1	0	0	0	0	58053	58085	58145	58217	58267	58321	868	870	871	871	871	871
I9_NSTEMI	60_70	UKBB	L12_SEBORRHOEIC	-12.230318068241	1.43187554227217	-12.1795526568202	-12.1390265064721	1.72055749015147	-12.1499949210305	997.292828229456	0.710217120203147	686.791852064565	699.179924884265	0.709756048712357	1081.91856677697	0.990215373970878	0.0437885181672624	0.985851073148106	0.986147978623576	0.0153441253726193	0.991039908271632	801	64901	539	526	454	407	301	166	2	3	2	2	2	0	64153	64166	64238	64285	64391	64526	1008	1007	1008	1008	1008	1010
I9_NSTEMI	60_70	UKBB	L12_SEBORRKERAT	-13.0985158199223	0.659950527446147	0.981683690186681	1.33705210626424	0.567676477713086	-13.0680588454932	728.38154132707	0.505429718711362	0.453122653826107	0.414704149033717	0.580978791783848	861.220259928328	0.985652381780954	0.191647231948412	0.030274101487011	0.00126364517326336	0.328517858252876	0.987893454475734	4076	59913	2957	2769	2408	2001	1493	686	15	16	14	9	3	0	60142	60330	60691	61098	61606	62413	875	874	876	881	887	890
I9_NSTEMI	60_70	UKBB	L12_SKINSUBCUTISNAS	-12.0567612671519	0.503124373089914	0.935795853126059	1.29246846880584	1.23110504752352	-12.0171050303781	715.325727648879	1.00261719967518	1.00269794996449	1.00256682490782	1.00209754547227	1196.40274304195	0.986552352540997	0.615800451190728	0.350676494411058	0.197342668714966	0.219248767314614	0.991985891538578	1137	59880	935	767	527	360	216	103	3	4	3	2	1	0	59189	59357	59597	59764	59908	60021	890	889	890	891	892	893
I9_NSTEMI	60_70	UKBB	L12_SKIN_SUBCUTAN	0.675240379141693	1.03377425797237	1.28667690995426	0.983874308036354	1.35073626174062	0.56918406645146	0.387923928700135	0.237079987747517	0.226904578888197	0.287924193033142	0.234721928678182	0.504904099736058	0.0817446796359987	1.29798178176968e-05	1.42328284903112e-08	0.000632851247021468	8.68352467691643e-09	0.259610912022391	13923	50288	9816	8888	7486	6005	4597	2426	60	61	52	34	24	4	53614	54542	55944	57425	58833	61004	721	720	729	747	757	777
I9_NSTEMI	60_70	UKBB	L12_ULCERLOWLIMB	2.5930983233413	2.80418466453376	2.62757083853081	3.4285432204833	-9.83542162360076	3.90006741363464	0.711936071814144	0.505129817647666	0.710638728827933	0.711673716042337	563.770140914858	1.00213866895679	0.000270192889783563	2.83368358359801e-08	0.000217752358440468	1.45311719730027e-06	0.986080970882784	9.95261218756794e-05	447	59205	377	270	161	93	52	24	8	7	3	2	0	1	58371	58478	58587	58655	58696	58724	896	897	901	902	904	903
I9_NSTEMI	60_70	UKBB	L12_URTICARIA	3.65775237616986	-10.3984206931036	-10.4260717716292	-10.3437035161988	4.51932632595969	-10.4995517237721	1.00294830162913	844.58203255333	976.308385212852	1217.7715988736	0.71067947328128	1685.58924231796	0.000265320006401696	0.99017676270034	0.991479491819686	0.993222881773452	2.02856587418932e-10	0.995030001479061	104	69730	77	64	49	32	19	10	1	0	2	2	2	0	68649	68662	68677	68694	68707	68716	1107	1108	1106	1106	1106	1108
I9_NSTEMI	60_70	UKBB	L12_URTICARIAERYTHEMA	1.42323448224807	1.34439672506818	-12.0456271308804	0.997053640184922	1.69698974157974	-12.0179479926132	1.00292198503511	0.710322421952682	613.839727164495	1.00212876750126	0.70978433897242	908.964956660964	0.155873382811978	0.0584034943575186	0.984343790909907	0.319767560989726	0.0168092992508504	0.989451017094537	1058	70078	712	677	570	459	358	203	2	2	1	2	2	0	69301	69336	69443	69554	69655	69810	1121	1121	1122	1121	1121	1123
I9_NSTEMI	60_70	UKBB	LUNG_CANCER_MESOT	2.54403479587607	2.36636353654202	2.33752542425057	3.04130068854387	-10.1052776627433	-10.2309395000035	0.718801572047506	0.716282983830526	1.0065596479381	1.00613823234082	885.540856757695	1924.40793085709	0.000401231105014803	0.000954276486791863	0.0202172176864755	0.00250492090172893	0.990895202654559	0.995758139381536	836	32254	776	385	162	80	48	15	6	4	2	1	0	0	32015	32406	32629	32711	32743	32776	293	295	297	298	299	299
I9_NSTEMI	60_70	UKBB	M13_ADHCAPSULITIS	-11.2168379380058	-11.204843279246	2.69614430643775	2.18836008849312	2.19013448897149	-11.1170828455675	1062.10493575759	750.340857242514	0.712033453656623	1.00348670602641	1.00288265123205	1207.77175064675	0.991573737069692	0.988085629197456	0.000152758520124386	0.0292014366279452	0.0289740628932871	0.992655877647008	366	52927	219	204	195	175	130	68	1	2	4	2	1	0	52333	52348	52357	52377	52422	52484	740	739	737	739	740	741
I9_NSTEMI	60_70	UKBB	M13_ARTHRITISNAS	1.78249413584355	0.314942934823702	1.35386039893948	1.41319570793507	1.19523025036463	2.66371179084686	0.390031837715819	0.583837069598197	0.417188367510756	0.507347100249094	0.582703516385453	0.506583506433397	4.87434087232463e-06	0.58958580844523	0.00117367459679983	0.00534516218586729	0.0402493453851294	1.45481008623116e-07	4670	45890	3745	3219	2395	1557	963	388	19	13	13	11	7	4	46256	46782	47606	48444	49038	49613	540	546	546	548	552	555
I9_NSTEMI	60_70	UKBB	M13_ARTHROPATHIES	1.22953739707563	1.01294268907006	1.25431199675557	1.17190137809163	1.44114784276757	1.34032342023938	0.257067862131072	0.210867023686706	0.210827117692827	0.247968040674999	0.220485119613335	0.360677271351395	1.72758945029487e-06	1.55757320347074e-06	2.68993551324612e-09	2.28965568722863e-06	6.30766555788107e-11	0.000202297987209043	18983	52917	14103	12622	10163	7567	5309	2484	89	79	64	44	31	8	57059	58540	60999	63595	65853	68678	649	659	674	694	707	730
I9_NSTEMI	60_70	UKBB	M13_ARTHROSIS	1.41876404671271	1.13950465127147	1.11251235442611	0.788395222184584	1.70860976210538	0.820975440711217	0.263891023235752	0.222571846653356	0.254713098672818	0.342149367514012	0.229706787295777	0.581715908911372	7.60212910972171e-08	3.05996064439045e-07	1.25557392515494e-05	0.0212090169568858	1.02050526393685e-13	0.158156286741746	14226	51331	11008	9733	7574	5432	3615	1506	73	59	41	30	24	3	53855	55130	57289	59431	61248	63357	621	635	653	664	670	691
I9_NSTEMI	60_70	UKBB	M13_ARTHROSIS_INCLAVO	1.36735007268124	1.078298183643	1.05222757751577	0.724915549440672	1.63682253978928	0.749707158406454	0.261691562324139	0.219990648301617	0.252463004616031	0.340485577222233	0.227388412605399	0.580814986505953	1.74113179510435e-07	9.50767930823383e-07	3.07488063714784e-05	0.0332489743544978	6.09432617963182e-13	0.196778308604176	14226	59776	11008	9733	7574	5432	3615	1506	73	59	41	30	24	3	62131	63406	65565	67707	69524	71633	790	804	822	833	839	860
I9_NSTEMI	60_70	UKBB	M13_ARTHROSIS_KNEE	1.54678343599104	0.523888655738971	0.757273609029539	0.102615230398446	1.70831507149968	0.539199098560653	0.390124795973508	0.455645374230125	0.455626459932534	0.712328531561234	0.342815479517713	1.00315822944955	7.34443730850508e-05	0.250237462745327	0.096502903060133	0.885456214274037	6.25441018609044e-07	0.590921217759894	6219	45451	4761	4244	3395	2527	1697	711	24	18	15	11	10	1	46372	46889	47738	48606	49436	50422	513	519	522	526	527	536
I9_NSTEMI	60_70	UKBB	M13_ARTHROSIS_KNEE_PRIM_ICD10	-12.2852470446844	1.27884933010115	1.43784715725928	-12.2394918421548	1.84956262334167	-12.1994203798011	910.027686506004	0.710014396529432	0.709932943927284	788.488110048477	0.709440365786757	1134.72165550877	0.989228996699626	0.0716777094535269	0.0428336825332062	0.98761514691251	0.00913199641201744	0.99142208874188	882	70198	708	622	509	343	235	113	6	6	4	2	2	0	69264	69350	69463	69629	69737	69859	1102	1102	1104	1106	1106	1108
I9_NSTEMI	60_70	UKBB	M13_ARTHROSIS_OTH	1.32058364828111	1.76751335961218	1.6810539803397	1.72023057817851	1.93756363283344	2.19682028982585	0.388253611928024	0.23779388027941	0.28881978934825	0.342832121762779	0.324745163092055	0.505876094194884	0.000670556696008285	1.06190782499688e-13	5.86981077254043e-09	5.22922897447924e-07	2.42526550362539e-09	1.40802857742241e-05	6887	48413	5521	4707	3441	2295	1409	563	51	46	30	21	13	4	49099	49913	51179	52325	53211	54057	629	634	650	659	667	676
I9_NSTEMI	60_70	UKBB	M13_ARTHROSIS_POLY	-13.4778941983157	0.696487455087473	1.07420603588547	2.16081311272404	-13.4417722353649	1.95037923317091	1192.66094553126	0.712733306751062	0.712868820739693	0.508364227836079	1203.7553615622	1.00349394017303	0.990983544107196	0.328467045310658	0.131842041913757	2.1327330045241e-05	0.991090582025642	0.0519450995800741	2201	43255	1775	1530	1129	769	509	190	7	7	6	4	1	1	43177	43422	43823	44183	44443	44762	497	497	498	500	503	503
I9_NSTEMI	60_70	UKBB	M13_ARTHTROSIS_COX	1.64898481620126	0.489150144188154	0.88007590309604	1.28056826799641	1.31482158398325	-12.181610516971	0.457940433418842	0.583965572848589	0.584110962238765	0.584167090234889	0.582895996135628	858.629928837437	0.000317151878334527	0.402235593321099	0.13188936442673	0.0283703602825785	0.0240912441819107	0.988680579856813	3752	44436	3069	2649	1896	1250	823	313	13	8	6	5	3	0	44595	45015	45768	46414	46841	47351	511	516	518	519	521	524
I9_NSTEMI	60_70	UKBB	M13_ARTHTROSIS_COX_PRIM_ICD10	1.49659702077423	0.821923570356532	1.81025131774035	-11.1922777995527	1.45142091557053	-11.1325488556255	1.00266059559529	1.00197674577561	0.709957041509481	547.559755633865	1.00169931441877	955.142421236211	0.135535179778243	0.412043942728279	0.0107783489792637	0.983692147277241	0.147349122404111	0.9907005619794	709	70673	585	493	371	253	179	63	4	3	2	0	1	0	69662	69754	69876	69994	70068	70184	1131	1132	1133	1135	1134	1135
I9_NSTEMI	60_70	UKBB	M13_BAKERCYST	-10.9541659464668	-10.9362000821666	-10.943271874019	-10.9626629531297	-10.8500644585504	-10.921525404192	1423.82381115261	1069.2607849457	1417.35412937725	1614.77343572135	1495.47723413158	1769.88092224511	0.993861548320638	0.991839527650743	0.993839661703507	0.994583220078347	0.994211197089132	0.995076470350086	123	52958	89	73	47	41	34	15	0	0	0	0	0	0	52258	52274	52300	52306	52313	52332	734	734	734	734	734	734
I9_NSTEMI	60_70	UKBB	M13_BONECONTINUITY	2.64137197844173	2.25779749774227	-11.54694777847	1.68791287029591	-11.4919341071139	-11.4958806096897	0.712009738203332	0.581557350707512	666.882813278512	1.00257544757694	688.16367962779	1063.92539846746	0.000207471082766069	0.000103460380551738	0.986185472408808	0.0922634649312101	0.986676410110998	0.991378900074997	614	63703	459	428	322	248	179	83	6	4	1	1	0	0	62882	62913	63019	63093	63162	63258	970	972	975	975	976	976
I9_NSTEMI	60_70	UKBB	M13_BONEDENSOTH	2.23697987811499	1.07520451716213	-11.2583325319615	-11.2977421285826	-11.2269320221271	-11.2770501042179	0.711595843039399	1.0025555280217	681.042755593099	913.743631707674	1149.01600354998	2018.90408229619	0.00166877626496	0.283511762399288	0.986810753774639	0.990135018146125	0.992204065769733	0.995543256631331	792	64608	682	514	288	158	75	35	3	1	0	0	0	0	63737	63905	64131	64261	64344	64384	978	980	981	981	981	981
I9_NSTEMI	60_70	UKBB	M13_BONEDISNAS	-11.4587537768928	1.88434846886229	-11.4310723078134	-11.4528797888728	2.42770779754322	-11.295662251806	1099.73440872642	1.00250027468474	900.864305616015	984.843646768972	1.00207543603604	1326.79280337472	0.99168654065877	0.0601559536108572	0.989875909943129	0.990721501806812	0.0154065046711036	0.99320728479937	346	63533	242	205	169	129	91	58	2	2	1	1	1	0	62668	62705	62741	62781	62819	62852	967	967	968	968	968	969
I9_NSTEMI	60_70	UKBB	M13_BURSOPATHY	-11.9851985671839	-11.9438460517041	-11.9344608215802	-11.9389045239763	-11.903329013132	-11.8997224326206	1680.21556916093	1144.31845354456	1484.34869653723	1628.03079361779	1809.32233161596	2179.30452082672	0.994308632787382	0.991672215630095	0.993584917439242	0.994148893098066	0.994750844686478	0.99564330843363	244	53040	183	159	105	85	62	30	0	0	0	0	0	0	52365	52389	52443	52463	52486	52518	736	736	736	736	736	736
I9_NSTEMI	60_70	UKBB	M13_CALCIFICTEND	-10.5421207024572	-10.5099411999499	3.4788915052188	4.13434274200678	-10.4253241910363	-10.3237200506841	1526.477547087	1037.91358846974	1.00471488656111	0.714201944069629	1171.20468318447	1396.70834251078	0.994489713589822	0.991920737326509	0.000535050870696068	7.09084601581261e-09	0.992897829486012	0.994102518339638	106	52855	54	53	53	61	40	23	2	2	3	2	0	0	52170	52171	52171	52163	52184	52201	735	735	734	735	737	737
I9_NSTEMI	60_70	UKBB	M13_CARTILAGE	-12.1842777480285	-12.1932669935296	-12.1936924571528	3.12838679236318	2.45372407549568	-12.1242988227698	2320.35088285719	1561.72858659553	1497.77759667139	0.7134214334508	1.00386771951228	2456.84061551461	0.995810287790947	0.993770543279347	0.993504341699122	1.15960532293536e-05	0.0145145465020858	0.996062523748842	270	41444	158	154	148	140	111	58	1	1	2	3	1	0	41083	41087	41093	41101	41130	41183	472	472	471	470	472	473
I9_NSTEMI	60_70	UKBB	M13_CERVICALGIA	3.58744944551372	1.46433630799962	1.74522432141045	2.91479555993128	-10.2910062626937	2.90871989337773	0.508928201250053	1.00327692260934	1.00320474227174	0.711794210863902	503.758277812021	1.00284281241096	1.80171121922154e-12	0.144412836734506	0.0819206355193016	4.22172825726786e-05	0.983701580099234	0.00372598285472262	528	52117	374	329	252	170	121	74	6	4	4	3	1	1	51541	51586	51663	51745	51794	51841	724	726	726	727	729	729
I9_NSTEMI	60_70	UKBB	M13_CERVICDISC	-12.3538745987067	1.47121009524093	-12.2755934543237	1.81078653315076	-12.281314330914	-12.2629414383945	1365.0044726713	1.00334818552126	1104.64194759878	1.00317037185258	1267.80253196406	1931.76118357666	0.992778901869566	0.142566398852661	0.991133502647671	0.0710646974411933	0.992270943156227	0.994935012665077	561	52084	395	338	267	219	159	76	2	2	1	1	0	0	51529	51586	51657	51705	51765	51848	719	719	720	720	721	721
I9_NSTEMI	60_70	UKBB	M13_CHRONDROPATHIES	-10.0968703296784	1.69420800569184	1.93315245612358	2.75795356854274	1.96239974820815	-10.0865583266969	537.994524824207	1.00233062841016	1.002374419073	0.710278027856954	1.00191159118872	619.078005432463	0.985026494368452	0.0909765761026898	0.0537838668925441	0.000103209048727538	0.050153133538349	0.987000744589726	417	70593	271	258	224	176	144	80	5	5	4	3	1	0	69608	69621	69655	69703	69735	69799	1126	1126	1127	1128	1130	1131
I9_NSTEMI	60_70	UKBB	M13_CRYSTALARTH	-12.0541147966529	-12.0801510105683	-12.1376430397534	-12.1795074749383	-12.2006478620521	-12.178944699112	2522.23156719327	1699.42239013722	1910.93764692947	2406.08036606159	2563.88245350985	5306.30468634751	0.99618680711022	0.994328376000801	0.994932135601473	0.995961149258043	0.996203152056545	0.998168709867783	114	41563	89	79	64	40	29	10	0	0	0	0	0	0	41115	41125	41140	41164	41175	41194	473	473	473	473	473	473
I9_NSTEMI	60_70	UKBB	M13_DEFORMDORSO	2.03899840953176	1.79644254760985	1.04526826437801	1.47776856152481	1.70773803095028	-9.39759008576017	0.713099835279993	0.582825117344109	1.00323658367058	1.00307269871079	1.00255410407722	544.726456382776	0.00424516892653972	0.00205406894297227	0.297459861500632	0.140685865586641	0.0884955936843889	0.98623562336716	1079	53040	867	730	516	329	199	75	8	6	3	2	1	0	52513	52650	52864	53051	53181	53305	731	733	736	737	738	739
I9_NSTEMI	60_70	UKBB	M13_DISSYNOTENDNAS	3.10550835887344	2.3922133816917	-11.1370634283249	-11.153320407112	-11.1262789240339	-11.0688998353375	1.00454392840434	1.00325312259909	962.340862283921	1095.0785072831	1181.50204440298	1632.64104512177	0.00199174156909125	0.0171043722435984	0.990766377112896	0.991873725725592	0.992486382054402	0.994590582754064	211	52906	146	131	114	89	61	30	2	1	0	0	0	0	52236	52251	52268	52293	52321	52352	733	734	735	735	735	735
I9_NSTEMI	60_70	UKBB	M13_DORSALGIA	2.58227883906679	1.49124882152045	1.33456605616624	2.05738408817923	2.11027975526095	2.44998219503241	0.291055110412592	0.361822360298281	0.453749807591774	0.38564037707393	0.384611770553427	0.505193257359447	7.17598023726732e-19	3.76422669377595e-05	0.00326950059076366	9.55545574881511e-08	4.0932888972618e-08	1.23714425474792e-06	3938	55140	2958	2475	1825	1268	879	425	35	24	21	16	9	4	55313	55796	56446	57003	57392	57846	772	783	786	791	798	803
I9_NSTEMI	60_70	UKBB	M13_DORSALGIANAS	2.71959131393751	2.45772390175168	2.53090178515045	2.26712477253976	2.32838852576452	-10.0094070330557	0.418425501297906	0.362511467535196	0.416053861603815	0.582669580220418	0.581718458643618	493.042363114015	8.05429048833153e-11	1.20414404217953e-11	1.17872747073315e-09	9.98619964433828e-05	6.26491611833599e-05	0.98380300887109	1536	53311	1159	946	681	446	296	132	20	15	11	6	3	0	52924	53137	53402	53637	53787	53951	744	749	753	758	761	764
I9_NSTEMI	60_70	UKBB	M13_DORSOPATHY	1.81278097966484	1.15853424077261	0.919488270553158	1.36188436056001	1.68193066760861	1.3916102976447	0.280261436487599	0.277493759685646	0.34144721055094	0.310396965635843	0.258969748390566	0.452254393714826	9.9191329982927e-11	2.97996459424756e-05	0.00708303518923591	1.1463098962293e-05	8.31993703557452e-11	0.00209058810689315	9366	57806	6671	5897	4749	3762	2801	1423	53	42	37	31	20	5	59635	60409	61557	62544	63505	64883	813	824	829	835	846	861
I9_NSTEMI	60_70	UKBB	M13_DORSOPATHYOTH	2.07739430982295	1.07267183469131	0.903131697179726	1.58127993243328	1.52645897082626	1.71808705664564	0.281047774936876	0.325331930139635	0.385488465963156	0.31083403014768	0.309406989767491	0.413957931536665	1.450662736032e-13	0.00097667409510842	0.0191383998124677	3.63357419285096e-07	8.07695946098172e-07	3.3190855978995e-05	7503	56030	5234	4649	3824	3081	2308	1213	43	32	29	26	15	6	57475	58060	58885	59628	60401	61496	781	792	795	798	809	818
I9_NSTEMI	60_70	UKBB	M13_DUPUTRYEN	1.2114546845773	1.55498045029553	1.93686165842717	-12.7066023107292	-12.736670787017	-12.6752814549482	1.00416414467632	0.582702256960416	0.582840629310437	1134.35483462389	1228.64090525722	2011.93421563616	0.227651375444062	0.00761754138684987	0.000890098744536737	0.991062593927981	0.991728900672551	0.994973322488725	912	53403	742	647	469	304	170	71	6	6	3	0	0	0	52831	52926	53104	53269	53403	53502	736	736	739	742	742	742
I9_NSTEMI	60_70	UKBB	M13_ENTESOPATHYFOOT	3.78132339468709	-11.0674440065397	-11.0121841574446	-11.0304899388442	-11.0118909275402	-10.9329552363346	1.0054906416845	1015.24797027715	1231.53002221536	1256.65102882469	1191.19513590751	1674.91197775109	0.000169455560393516	0.991302255150151	0.9928655132453	0.992996508654581	0.992624136592342	0.994791861090803	155	52873	101	103	89	75	55	28	1	0	0	0	0	0	52193	52191	52205	52219	52239	52266	733	734	734	734	734	734
I9_NSTEMI	60_70	UKBB	M13_ENTESOPATHYLOW	-10.5660097802316	2.94942693820597	-10.6369101247649	-10.6298108575559	4.01339935890193	-10.6214112474486	1172.30356133338	1.00376366157663	970.86254747747	1198.13064555645	0.711596763033723	1441.85144191316	0.992808738102149	0.00329945216261232	0.991258436536352	0.99292126385745	1.70059025344799e-08	0.994122429568208	133	51803	90	79	60	45	37	22	1	1	2	2	2	0	51126	51137	51156	51171	51179	51194	719	719	718	718	718	720
I9_NSTEMI	60_70	UKBB	M13_ENTESOPATHYNAS	-10.6280959314263	3.9084585186287	3.12348288850072	-10.6030646352012	-10.520151361874	-10.4156310570224	1422.87557576513	0.713046780183621	1.00357906101144	1254.62983828321	1153.1140212892	1416.71712971055	0.994040297728108	4.22094013909652e-08	0.00185608319203184	0.99325703836512	0.992720797984181	0.994134046823699	116	52882	71	67	68	50	34	21	3	3	1	0	0	0	52187	52191	52190	52208	52224	52237	737	737	739	740	740	740
I9_NSTEMI	60_70	UKBB	M13_ENTESOPATHYOTH	2.83260960095714	2.69368527839577	2.16597920327502	-11.0797967889335	-11.0356755608868	-11.0336762073985	1.00528753425724	0.712222281792147	1.0039590572498	806.989625305078	780.192541136754	1029.01418443021	0.00483673444469283	0.000155520173623544	0.0309715699236686	0.989045557986043	0.988714450504097	0.99144479120491	386	52947	229	226	218	185	133	78	4	3	1	0	0	0	52363	52366	52374	52407	52459	52514	737	738	740	741	741	741
I9_NSTEMI	60_70	UKBB	M13_FIBROBLASTIC	0.947997597654792	1.10476313328706	0.733778350554485	1.48176589691374	1.7394701718172	1.43154634568094	0.713294719084834	0.454237260922067	0.582684424117938	0.454351546893392	0.384834684188168	0.710546353402501	0.18383459582324	0.015010404192173	0.207919604339774	0.00110911938024848	6.18264260894816e-06	0.0439348221856258	3146	53716	2100	1987	1736	1478	1172	559	14	13	10	10	8	2	53999	54112	54363	54621	54927	55540	749	750	753	753	755	761
I9_NSTEMI	60_70	UKBB	M13_GANGLION	-10.0877805061849	2.14375828956071	2.37746166050106	1.95650258350373	1.88833428734494	2.81666334552054	475.985426154073	0.711745343781852	0.711712656543581	1.00327041261333	1.00277470016569	1.00243151696873	0.983091327226502	0.00259555044394081	0.000836338034550065	0.0511612376101716	0.0596855674614653	0.00495674905832163	525	53009	366	348	303	228	165	69	4	4	4	3	2	1	52426	52444	52489	52564	52627	52723	738	738	738	739	740	741
I9_NSTEMI	60_70	UKBB	M13_GIANTCELL	-10.9030409601653	-10.9365713499969	-10.8706400626634	-10.8717535061387	-10.8360102388645	-10.9347980247872	1023.1130829735	749.805514657267	1064.09722304511	1367.04574031552	1425.56787148018	2506.18352279991	0.99149731976174	0.988362566216134	0.991849085947684	0.993654701829242	0.993935187382594	0.996518739047514	149	69871	135	112	65	36	22	6	0	0	0	0	0	0	68804	68827	68874	68903	68917	68933	1081	1081	1081	1081	1081	1081
I9_NSTEMI	60_70	UKBB	M13_GOUT	0.691465215767198	1.67838597296649	1.70164327094874	1.6291669290826	2.18357596823919	-11.9156566738298	1.00581348146816	0.456486199103866	0.50848117099192	0.584519775766072	0.455270412644821	884.263993409452	0.491787462647	0.000236223651287233	0.000818322753328357	0.00531675051874868	1.61689630706683e-06	0.989248651030997	1684	42683	1272	1099	852	650	468	196	13	14	12	8	5	0	42570	42743	42990	43192	43374	43646	512	511	513	517	520	525
I9_NSTEMI	60_70	UKBB	M13_HALLUXRIGIDUS	-12.7843937888853	-12.8052275176449	-12.831776950984	-12.8141810815673	-12.8095042082519	-12.8332678051225	2533.81975684479	1653.46832646488	1821.36191715234	2077.34072367288	2038.39825838726	3121.75592729968	0.995974288574817	0.993820872743696	0.994378826126605	0.995078240036534	0.994986044395507	0.996719975025468	367	41497	258	246	220	169	125	56	0	0	0	0	0	0	41136	41148	41174	41225	41269	41338	470	470	470	470	470	470
I9_NSTEMI	60_70	UKBB	M13_HALLUXVALGUS	-11.8502619540615	0.808591121084806	0.905170444822351	1.15410713743768	1.78751119291791	-11.7861348239247	834.741411012537	1.00557832782339	1.00521611919051	1.00537053959541	0.713875134489183	1045.65321853129	0.988673350395616	0.42133601571639	0.367868338737731	0.25099247966731	0.0122813662914983	0.991006792960775	1440	41831	1011	954	852	672	495	242	4	4	3	3	2	0	41784	41841	41943	42123	42300	42553	472	472	473	473	474	476
I9_NSTEMI	60_70	UKBB	M13_HAMMERTOE	-12.8043475438209	-12.8065569569834	-12.7827087388103	-12.8215399353092	-12.7458777702805	-12.7811961105155	2046.71919856227	1371.22933122792	1492.35608753467	1912.49653852102	2070.9908128607	3322.25384941847	0.995008438586761	0.992548288390122	0.993165839358812	0.994650953911321	0.995089464027068	0.996930429054589	481	41638	370	350	282	185	116	51	0	0	0	0	0	0	41278	41298	41366	41463	41532	41597	471	471	471	471	471	471
I9_NSTEMI	60_70	UKBB	M13_IMPINGEMENT	1.30102261045589	1.87750645136048	1.30899551529906	1.49649883738612	1.52483792788818	2.35600806585515	1.0049259801184	0.50662946809156	0.711751655010369	0.711704389863077	0.710967489277524	0.710532015120207	0.195442647432694	0.000210660590140683	0.0658977834882795	0.0354922458050515	0.0319739204486881	0.000913692326643159	1313	53202	865	837	737	653	441	215	9	9	6	4	3	2	52901	52929	53029	53113	53325	53551	740	740	743	745	746	747
I9_NSTEMI	60_70	UKBB	M13_INTERVERTEB	2.13080207500493	1.42419008270064	2.4525808587222	-12.8914792269504	0.706142450476117	-12.8647716704653	0.50813023577329	0.506061833734335	0.362206971374138	886.776112270611	1.00253753605768	1431.75036019708	2.7478339266939e-05	0.00488895164168113	1.27706347884679e-11	0.988401187391477	0.481211645433279	0.992830828013103	2081	53317	1507	1324	1020	758	511	245	16	13	9	1	1	0	53139	53322	53626	53888	54135	54401	736	739	743	751	751	752
I9_NSTEMI	60_70	UKBB	M13_JOINTOTH	1.83899494681108	1.66245620320418	2.04954240485908	1.26095772383141	1.60330852115292	1.81912116834909	0.457864206727228	0.364647273506528	0.345115825919744	0.584117101212484	0.506780388724399	0.711680124965308	5.90779693252826e-05	5.13781234918894e-06	2.8727554480129e-09	0.0308702409804958	0.0015576945807368	0.0105854574188635	3580	44161	2651	2295	1810	1313	899	420	22	20	16	8	6	2	44530	44886	45371	45868	46282	46761	538	540	544	552	554	558
I9_NSTEMI	60_70	UKBB	M13_KNEEDERANGEMENTS	0.694314525117218	0.964276522380188	0.976703265596561	0.719129583543404	1.9263170696401	0.794128118865051	1.00676017849846	0.585636234659707	0.585426092230639	0.713471579703744	0.388122816360538	1.00383615087924	0.490412836568692	0.099651565268333	0.0952436770178183	0.31348795108782	6.93540824520966e-07	0.428889510511796	2909	41930	1799	1794	1725	1507	1162	615	10	9	9	7	8	1	42553	42558	42627	42845	43190	43737	477	478	478	480	479	486
I9_NSTEMI	60_70	UKBB	M13_LIMBPAIN	1.68903062159339	1.44163597075925	1.71745011636378	1.55637842341088	3.06422339737796	2.22929327580711	0.713020274821074	0.582686964473524	0.5826049046556	0.71120767744922	0.360324117478081	1.00364588441277	0.0178439930375339	0.0133565789065478	0.00319959872253728	0.0286433905280321	1.83048835932235e-17	0.0263377529651094	1597	54176	1227	1042	760	553	363	162	11	9	9	9	9	1	53769	53954	54236	54443	54633	54834	766	768	768	768	768	776
I9_NSTEMI	60_70	UKBB	M13_LOWBACKPAIN	-12.1103421374554	1.32671103014175	0.488230114426692	2.42357025073464	2.53220137229625	2.71139253255524	664.834099979687	0.582799352731926	1.00313759838716	0.454256238490044	0.453525108364516	0.582295686118085	0.985466869573268	0.0228193522411114	0.626468793586129	9.54134057067234e-08	2.35893486051243e-08	3.21810880369452e-06	1806	53027	1345	1138	879	642	432	236	11	13	12	11	6	3	52736	52943	53202	53439	53649	53845	741	739	740	741	746	749
I9_NSTEMI	60_70	UKBB	M13_LOWBACKPAINORANDSCIATICA	1.86760089788741	1.44014146221345	0.109233866479721	2.10818433652689	2.20742808197097	2.46642559904604	0.505677871903111	0.452072308806114	1.00212371354779	0.452054065271962	0.45151826246412	0.580741967250124	0.000221395663496555	0.00144432178617474	0.913200605270756	3.10775221679114e-06	1.014004740679e-06	2.16627886033953e-05	2359	69905	1787	1510	1127	791	537	273	17	15	12	11	6	3	69375	69652	70035	70371	70625	70889	1085	1087	1090	1091	1096	1099
I9_NSTEMI	60_70	UKBB	M13_MENISCUSDERANGEMENTS	0.780413296457236	1.05779513378585	1.06265237809351	0.102234334356986	1.98950641510459	0.873927336073973	1.00672223700323	0.585696854605431	0.585402176388363	1.00449133582776	0.388080814164034	1.00376850895051	0.438220186336223	0.0709112419878232	0.0694852163062287	0.918933508587432	2.95137189152293e-07	0.383947309011316	2690	41867	1665	1664	1600	1402	1082	570	10	9	9	6	8	1	42406	42407	42471	42669	42989	43501	476	477	477	480	478	485
I9_NSTEMI	60_70	UKBB	M13_METATARSALGIA	4.08174780774375	-11.4121094283682	-11.3355752515657	-11.3599927447458	-11.3589982197972	-11.2664969651838	1.00549357806996	1400.88140475665	1619.25655458837	1655.43751356542	1672.69352794872	2331.94781356298	4.9189087820617e-05	0.993500202674857	0.994414469663536	0.99452477570987	0.994581733296635	0.996145141431167	116	52865	73	75	67	56	40	20	1	0	0	0	0	0	52174	52172	52180	52191	52207	52227	733	734	734	734	734	734
I9_NSTEMI	60_70	UKBB	M13_MUSCLE	-10.686473396895	2.38726557240731	1.93244269466588	2.59658479381837	2.74430816267511	4.01561095715735	709.182408492912	0.711625290291685	1.0030038028137	1.00304108019425	1.00226459709509	1.00509489855886	0.987977353416182	0.000794606976644134	0.0540225893324465	0.00963355401276887	0.00617938821666332	6.46245109817408e-05	359	53175	285	234	166	96	59	30	4	4	3	2	1	1	52500	52551	52619	52689	52726	52755	745	745	746	747	748	748
I9_NSTEMI	60_70	UKBB	M13_MUSCLEDISNAS	-10.2057540771366	2.45267150298573	2.68617058019907	-10.1966646621951	-10.1719316093889	-10.1143943927722	819.280415827934	1.00341773528031	1.00314763970042	877.86041404666	965.945817753348	1550.45656613553	0.990061030561944	0.0145126495571564	0.00741202841859235	0.990732492048108	0.991597999559389	0.994795041624603	180	53043	141	116	80	46	28	14	2	2	1	0	0	0	52343	52368	52404	52438	52456	52470	737	737	738	739	739	739
I9_NSTEMI	60_70	UKBB	M13_MUSCULOSKELEOTH	2.52873603501624	-11.6044704651605	-11.5426512279869	-11.5832953949727	-11.6190962143235	-11.7102308180268	1.00291703423364	841.565655847852	1030.94967387557	1216.72494761334	1161.78588821016	2004.57943509373	0.0116895179902346	0.988998203116891	0.991066963760482	0.992404205260947	0.992020437645396	0.995338992774369	279	71285	211	181	137	96	67	33	1	0	0	0	0	0	70213	70243	70287	70328	70357	70391	1139	1140	1140	1140	1140	1140
I9_NSTEMI	60_70	UKBB	M13_MUSCULOSKELETAL	1.46201289921264	1.07115819724843	0.808459167690268	1.2387668070531	1.64690877074669	1.71122907474973	0.231090367420045	0.205005986339047	0.247542366838912	0.228283714966404	0.188406867975394	0.257423071559232	2.50645928155234e-10	1.74146301173135e-07	0.00109100351673017	5.74906544487874e-08	2.30575159137597e-18	2.98040582023291e-11	23689	38235	16694	15084	12556	9922	7513	3904	97	85	74	65	51	17	44697	46307	48835	51469	53878	57487	436	448	459	468	482	516
I9_NSTEMI	60_70	UKBB	M13_MYALGIA	-10.6937285566732	2.63232203033705	-10.6308200427446	-10.5986305196114	-10.6273235143678	-10.826383603029	1087.3923897103	1.00329287621963	1041.2020990696	1265.14857644583	1588.34166873213	1527.13920919072	0.992153500922447	0.00869848123263805	0.991853627823758	0.993315895933205	0.994661530163323	0.994343585759871	188	52978	131	114	73	53	36	25	1	1	0	0	0	0	52299	52316	52357	52377	52394	52405	735	735	736	736	736	736
I9_NSTEMI	60_70	UKBB	M13_NECROVASC	2.68097418409508	-11.6325970938164	-11.5968350114882	-11.6488625654362	-11.6472498064932	-11.6154770135405	1.00298654919688	918.732449207817	1255.29940653782	1571.33719853443	1596.03724521227	2771.80022741762	0.00751782305160624	0.989897797075307	0.992629006318211	0.994085061775584	0.994177405107344	0.996656403099161	217	69903	191	155	97	59	39	10	1	0	0	0	0	0	68847	68883	68941	68979	68999	69028	1081	1082	1082	1082	1082	1082
I9_NSTEMI	60_70	UKBB	M13_NEURALGIA	3.60992372803889	3.09131916098288	-10.4946783294386	-10.5380495373254	4.00220928222783	-10.5221737737214	1.00470748098213	1.00353498379182	977.257078455715	1125.00906685927	1.00388772872597	1964.27331722376	0.000326880410632838	0.00206702011616853	0.991431752144204	0.992526261060539	6.69958206967993e-05	0.995725930920493	137	52950	100	81	70	47	27	10	3	2	1	1	1	0	52247	52266	52277	52300	52320	52337	737	738	739	739	739	740
I9_NSTEMI	60_70	UKBB	M13_OSTEOCHONDRO	2.37404690381955	1.58235319541316	-12.4464912248105	1.06772868056205	0.0738188652246535	1.03331817715717	0.287690140105342	0.308951133660375	403.748877878199	0.581274620483137	1.00190548042282	1.00168357555878	1.55639184454791e-16	3.02802845442516e-07	0.975407261712734	0.0662283857474215	0.941266228807625	0.30226824251574	4665	68338	3798	3156	2207	1442	911	378	27	15	4	4	2	1	68147	68789	69738	70503	71034	71567	1031	1043	1054	1054	1056	1057
I9_NSTEMI	60_70	UKBB	M13_OSTEOMYELITIS	2.91373302138919	3.05610517295119	-11.1784406219486	-11.1230690079506	2.47470208629089	-11.1628056448679	1.00417222729573	0.711694592547895	902.533184483649	962.529803340618	1.00190128381598	1558.5374764837	0.00371230535919819	1.75384056131072e-05	0.990117950999186	0.990779789391699	0.0135110822205802	0.994285312824703	231	63514	171	142	115	90	70	30	3	2	0	1	1	0	62592	62621	62648	62673	62693	62733	979	980	982	981	981	982
I9_NSTEMI	60_70	UKBB	M13_OSTEONECROSIS	-11.046086295739	-10.9237893238134	-10.863625605449	-10.9835963636167	-10.9690770811125	4.28545060474453	1316.17576326538	965.159961272342	1188.64788224807	1473.50714238178	1459.60194109811	1.00233170150557	0.993303783205525	0.990969645327459	0.992707850151564	0.994052583422419	0.994003861859904	1.90724674801368e-05	124	63413	93	75	55	33	29	10	0	0	0	0	1	1	62477	62495	62515	62537	62541	62560	967	967	967	967	966	966
I9_NSTEMI	60_70	UKBB	M13_OSTEOPATHYINOTH	3.45365394814183	4.18168326244346	-9.65057337721291	-9.60448591996022	-9.48971957495182	NA	1.00316558089941	0.710485439868794	857.250356344686	1201.55062903946	1240.92246992743	0	0.00057581938060703	3.96443216301317e-09	0.991017932154083	0.993622250083657	0.993898388401546	NA	132	63461	120	44	23	14	5	1	3	2	0	0	0	0	62505	62581	62602	62611	62620	62624	965	966	968	968	968	968
I9_NSTEMI	60_70	UKBB	M13_OSTEOPOROSIS	2.63007374405756	0.794044152824319	-12.682309417662	-12.6992634023874	-12.6261686734691	2.05326276493846	0.325720283590736	0.58151213024404	594.709938665973	801.376057237643	863.812424484868	1.00180845179243	6.76765005819305e-16	0.172101711403578	0.982986240328544	0.987356594893243	0.988337900630856	0.0404077542801947	2665	66802	2299	1892	1269	742	401	126	12	4	1	1	1	1	66144	66551	67174	67701	68042	68317	1012	1020	1023	1023	1023	1023
I9_NSTEMI	60_70	UKBB	M13_OTHCONN	2.21908239464108	-11.3623616019083	1.3194347785874	1.80866422738067	-11.2873299238849	-11.2683582842586	0.711026993794543	480.485153403581	1.00204140301797	1.00203558811465	770.256843132278	1329.25408292576	0.00180266315982714	0.981133635564112	0.187923521490227	0.0710762451360772	0.988308232446615	0.993236250666921	762	70704	629	503	350	222	142	55	4	2	2	1	0	0	69726	69852	70005	70133	70213	70300	1107	1109	1109	1110	1111	1111
I9_NSTEMI	60_70	UKBB	M13_OTHERBONE	1.69567488186268	2.1678135669728	1.30970291527326	2.22933099828108	1.55395257403226	-10.4595918761883	1.00336604798109	0.581550496006239	1.00257735684421	0.710463872139385	1.00210614333833	585.383513334925	0.0910305743559934	0.000193277669851769	0.191438312552577	0.00170190365245485	0.120976805933939	0.985744212758232	855	63826	614	490	402	302	228	123	8	7	4	3	1	0	63089	63213	63301	63401	63475	63580	970	971	974	975	977	978
I9_NSTEMI	60_70	UKBB	M13_OTHERJOINT	1.80726520841566	1.12461137617059	1.52948134193176	1.28486111086931	1.50500956205594	1.18417012037972	0.331942564619687	0.328856295593662	0.291519723646974	0.364535873706982	0.327043555689762	0.583298225210502	5.19476619372392e-08	0.000626751650831277	1.54949187528989e-07	0.000424043785474677	4.18729074357352e-06	0.0423435194243447	7876	45203	5451	4981	4335	3439	2535	1275	37	31	29	18	13	3	47045	47515	48161	49057	49961	51221	546	552	554	565	570	580
I9_NSTEMI	60_70	UKBB	M13_PATELLAOTH	3.76128740272978	2.92560601020819	-11.6443233180531	-11.6941218368786	-11.6889094418908	-11.6643524169113	1.00717686423895	1.00524155286968	1686.53441562678	1764.2289571155	1825.96242301459	2601.44013361139	0.000188099322128788	0.00361022770943408	0.994491217080124	0.994711292486569	0.994892372065846	0.996422452548394	133	41417	89	87	74	59	43	25	2	1	0	0	0	0	40989	40991	41004	41019	41035	41053	470	471	472	472	472	472
I9_NSTEMI	60_70	UKBB	M13_PLANTARFASC	-11.2103651686619	-11.1497888839816	-11.2088207723424	-11.0919848112759	3.70319115065743	-11.1336501571337	1851.06706159858	1389.98591280346	1474.24179590406	1554.43160660291	1.00340556625825	2250.64408093033	0.995167910013629	0.993599827939681	0.993933655320584	0.994306569496673	0.000223705931480456	0.996052982606389	105	52875	76	69	53	41	25	8	1	1	1	1	1	0	52169	52176	52192	52204	52220	52237	734	734	734	734	734	735
I9_NSTEMI	60_70	UKBB	M13_POLYARTHRITIS	-11.8806858592806	-11.9577411139438	-11.9480200442504	-11.910249636715	-11.8767183364652	-12.0175560096118	1777.46004018599	1346.12844679969	1735.1236638033	1982.1845323067	1964.43353472953	2838.28170207348	0.994666915137429	0.992912435983122	0.994505829419202	0.995205821171866	0.99517611958043	0.996621690601882	190	41548	153	129	90	72	53	16	0	0	0	0	0	0	41115	41139	41178	41196	41215	41252	470	470	470	470	470	470
I9_NSTEMI	60_70	UKBB	M13_POLYARTHROPATHIES	1.72426404349579	0.798919204680484	1.73960443689773	1.32671678230044	1.62819202775053	1.95410309403345	0.315915577704852	0.363300211899873	0.271359722606188	0.387031167253374	0.341949074656834	0.505871525386149	4.81554947750847e-08	0.0278736091553041	1.4485766970257e-10	0.000608196282103818	1.92155096649291e-06	0.000112074303279064	7273	47522	5674	4929	3735	2608	1722	713	39	33	31	20	13	4	48505	49250	50444	51571	52457	53466	577	583	585	596	603	612
I9_NSTEMI	60_70	UKBB	M13_POLYMYALGIA	1.84865657305153	-11.3825733693013	-11.4305442622857	2.35100425162456	-11.3237630795327	-11.2302964802476	1.00274470578673	580.847250237024	747.698784943964	1.00192888901166	1067.49309800789	2212.14735688441	0.0652419747670342	0.984365255577774	0.987802709148621	0.0189517770803647	0.991536351564988	0.995949437247798	475	70549	415	315	191	111	72	24	2	1	1	1	0	0	69503	69603	69727	69807	69846	69894	1104	1105	1105	1105	1106	1106
I9_NSTEMI	60_70	UKBB	M13_POSTOPMUSCULOSKE	3.11820618769045	-11.1384262166229	-11.0866700023552	-11.0915169709705	-11.0865425904519	-11.2614298011678	1.0028797987499	928.577100230154	1125.21808097074	1419.8624381366	1506.68275725837	2546.57433912838	0.00187561563873604	0.990429480554493	0.992138644187116	0.993767241174473	0.994129021985799	0.996471616183683	141	71197	109	92	67	44	29	14	1	0	0	0	0	0	70090	70107	70132	70155	70170	70185	1138	1139	1139	1139	1139	1139
I9_NSTEMI	60_70	UKBB	M13_PSORIARTH	-11.0544538315099	-11.0839288460154	-10.9897390156207	2.97786198249113	3.07307859569751	-10.9738784262085	1424.26212873828	967.025482300054	1043.65970511577	1.0044504861621	1.00352206158191	2869.94981375782	0.993807256890061	0.990854944129847	0.99159842906316	0.00303009971222489	0.00219648327689372	0.996949121970671	213	41506	158	142	120	81	51	21	2	2	2	2	1	0	41084	41100	41122	41161	41191	41221	475	475	475	475	476	477
I9_NSTEMI	60_70	UKBB	M13_PSORIARTH_ICD10	-11.080944304191	-11.1121857317138	-11.0337759094068	2.7723536660678	2.8049548290904	-11.017581689515	1233.21087554427	857.455541145772	936.603458125802	1.00211749800107	1.00161001973962	2526.10850884475	0.992830751346513	0.989660113166841	0.990600637079035	0.00566623465383943	0.00510320360500653	0.996520050335795	212	71585	156	140	117	78	50	22	2	2	2	2	1	0	70493	70509	70532	70571	70599	70627	1146	1146	1146	1146	1147	1148
I9_NSTEMI	60_70	UKBB	M13_PYOGARTH	-11.0641724900973	-11.1099958972767	-11.0720782415908	-11.1331394466766	-11.2003260632574	-10.9622359547237	1645.73166392873	1212.1648108907	1432.25625521268	1676.41014556129	1664.52914641644	2685.57730687253	0.994635902011889	0.992687157712523	0.993832002992967	0.994701240143094	0.994631214584277	0.9967431306078	108	41493	79	67	49	39	29	13	0	0	0	0	0	0	41050	41062	41080	41090	41100	41116	472	472	472	472	472	472
I9_NSTEMI	60_70	UKBB	M13_RADICULOPATHY	-11.6123540705042	-11.6105082728265	-11.5692035809503	2.4415992732007	-11.5947379826573	-11.5963262472229	1135.55878857426	803.639679664505	940.329704731914	1.00318587422989	1285.938731906	2040.21560722644	0.991840883414524	0.988473039263063	0.990183596250048	0.0149393765433876	0.992805927029829	0.995464949967629	348	51982	258	231	178	126	72	34	1	1	1	1	0	0	51353	51380	51433	51485	51539	51577	718	718	718	718	719	719
I9_NSTEMI	60_70	UKBB	M13_RHEUMA	2.62163626399508	0.583659454096657	2.88466870823305	1.94531815379577	1.41784903521487	-10.9893696988611	0.510445966425134	1.00414999704614	0.389364118417465	0.713038065583825	1.00385274106986	901.864748576806	2.80689237667098e-07	0.561073806849394	1.27576148073337e-13	0.00636788993839301	0.157830040226826	0.990277886510112	1316	42433	1019	891	658	473	303	122	12	10	10	3	1	0	42226	42354	42587	42772	42942	43123	492	494	494	501	503	504
I9_NSTEMI	60_70	UKBB	M13_RHEUMATISM	-10.9536523103484	3.20516549714822	-10.9482215289774	-10.9043746524743	-10.9265015511529	-10.9801900894157	1999.85239863403	1.00516670252322	1095.14901498331	1204.29918174667	834.888200005465	1132.85091482142	0.995629824295949	0.00142918814963203	0.992023668646457	0.992775621348874	0.989558077325966	0.9922666020215	154	52843	86	89	89	78	82	65	1	1	0	0	0	0	52177	52174	52174	52185	52181	52198	733	733	734	734	734	734
I9_NSTEMI	60_70	UKBB	M13_RHEUMA_INCLAVO	2.43604266560326	0.39502390422987	2.70095026402366	1.745497969757	1.2234603550249	-10.0165996517229	0.505680380159571	1.00214329180972	0.383852029818988	0.710175126227815	1.00191955817883	503.085866310814	1.45472641672987e-06	0.693448841909055	1.9721908950801e-12	0.0139774808435549	0.222041969593099	0.98411491408926	1316	70650	1019	891	658	473	303	122	12	10	10	3	1	0	69835	69963	70196	70381	70551	70732	1100	1102	1102	1109	1111	1112
I9_NSTEMI	60_70	UKBB	M13_ROTATORCUFF	1.93562330836574	2.04707522345937	0.688035643788035	2.09500507313771	2.22511233119959	-10.8230866838156	0.713206801425162	0.45415147898992	1.00312106672529	0.582380964540272	0.581705178648367	661.072831622367	0.00664817797516225	6.56044840539164e-06	0.49277937386989	0.000321524764080592	0.00013068996409221	0.986937614761589	1192	53421	886	821	672	480	302	121	11	10	6	6	3	0	52973	53038	53187	53379	53557	53738	743	744	748	748	751	754
I9_NSTEMI	60_70	UKBB	M13_SCIATICA	3.0685314178012	2.12796596198501	-12.1503848575959	2.00877609653162	-12.1404136057167	-12.100617429136	0.508603965641614	0.582881077262423	861.380897522978	1.00322745243131	1164.53501540285	1972.8415262193	1.60701279407442e-09	0.000261453180423415	0.988745648954556	0.0452510008744156	0.99168211089399	0.995106127300614	758	52488	598	506	348	211	153	60	8	4	1	1	0	0	51916	52008	52166	52303	52361	52454	724	728	731	731	732	732
I9_NSTEMI	60_70	UKBB	M13_SCOLIOSIS	2.27587914365779	2.31407801282547	2.00657719667631	-10.5707660877773	2.61244553383716	-10.4322606614879	1.00435838088443	0.711647023083432	1.00342337750007	654.777728641503	1.00288288420635	1524.92436095267	0.0234511971590768	0.00114708308637885	0.0455292798132233	0.987119469199574	0.00918914749612586	0.994541581863113	428	52348	348	292	200	137	82	30	5	4	2	1	1	0	51700	51756	51848	51911	51966	52018	723	724	726	727	727	728
I9_NSTEMI	60_70	UKBB	M13_SHOULDER	1.24702720166505	1.29044579337972	1.38363461211472	1.79184210143047	1.75591999330405	1.75684234959909	0.584550547819864	0.386116381886774	0.386131516187339	0.342323696022505	0.341130549439298	0.504812257483569	0.0328993503616628	0.000831422636280408	0.000339248423981092	1.65566297156244e-07	2.64185261277843e-07	0.000501059124630444	4107	53967	2653	2541	2307	2009	1566	790	23	23	22	18	12	4	54639	54751	54985	55283	55726	56502	759	759	760	764	770	778
I9_NSTEMI	60_70	UKBB	M13_SHOULDERBURSITIS	-11.1566805003856	-11.1451964228383	2.35558836602415	-11.1390621948108	2.9989625774518	-11.1767468655451	1146.16055222402	807.034205829806	1.00361592055599	1044.93633486702	1.00331288250447	1899.03471377504	0.992233546572094	0.988981511026043	0.0189201032686099	0.991494680464358	0.00279837015681477	0.995304086746829	265	52936	176	160	145	113	68	27	2	2	2	1	1	0	52290	52306	52321	52353	52398	52439	733	733	733	734	734	735
I9_NSTEMI	60_70	UKBB	M13_SHOULDERNAS	-11.1942940667565	3.12365638250607	2.13529327374436	-11.2244300282106	2.25298933951266	-11.1314051653604	1090.49746831554	0.582950874012661	1.00359988017122	936.311663903895	1.00279107197023	948.270481389629	0.991809611850875	8.39841733924659e-08	0.0333674371249584	0.990435252206601	0.0246580176557659	0.990634136012633	331	52920	207	188	172	142	102	79	5	5	2	1	1	0	52306	52325	52341	52371	52411	52434	733	733	736	737	737	738
I9_NSTEMI	60_70	UKBB	M13_SJOGREN	-10.7541275098363	-10.7647884210185	-10.7735800398973	-10.7310754454243	-10.7280989558234	-10.7389645488721	1150.4891489001	888.469602057712	918.737457031678	1119.29191419839	1097.86669686738	1463.64478991401	0.992541931089839	0.990332985708634	0.990643816568411	0.992350495752961	0.992203381043754	0.994145862989597	175	69758	128	111	96	69	49	21	0	0	0	0	0	0	68724	68741	68756	68783	68803	68831	1081	1081	1081	1081	1081	1081
I9_NSTEMI	60_70	UKBB	M13_SOFTOVERUSE	-12.6024744343021	1.2782053221128	1.3527032165661	2.14488052072225	1.43884374570952	-12.594103090049	890.633858678916	0.582894717678232	0.582954476696099	0.41569081007998	0.581723702688918	958.50534711026	0.988710305429506	0.0283176143781453	0.0203177981284639	2.47216716540438e-07	0.0133828884138101	0.9895166455618	1863	53428	1238	1189	1085	942	706	354	9	11	11	9	3	0	53300	53349	53453	53596	53832	54184	744	742	742	744	750	753
I9_NSTEMI	60_70	UKBB	M13_SOFTTISSUE	0.704289230413388	1.45582883626294	0.988077867070688	1.49729670627763	1.70252209087018	1.64248019862431	0.416257585259865	0.209494477609166	0.277139442373142	0.240799435632943	0.215088004646455	0.322984193760225	0.0906544954780401	3.67241499443074e-12	0.000363477163096068	5.03454085585817e-10	2.46325917022549e-15	3.66993472085185e-07	12318	57828	8361	7667	6635	5471	4230	2125	63	60	47	43	32	10	60885	61579	62611	63775	65016	67121	837	840	853	857	868	890
I9_NSTEMI	60_70	UKBB	M13_SOFTTISSUENAS	2.37529809783836	2.03936844761012	1.81685697424774	1.76193628855659	2.31634318539611	-10.8229751045514	0.507490769376806	0.45377676025976	0.582330943813326	0.711022943649306	0.581335670738355	640.631581599564	2.86210355255976e-06	6.98284079834747e-06	0.00180867456872527	0.0132109982845159	6.76168688254512e-05	0.986520998619451	1396	54301	1115	863	625	421	275	119	16	12	8	5	3	0	53802	54054	54292	54496	54642	54798	764	768	772	775	777	780
I9_NSTEMI	60_70	UKBB	M13_SOFTTISSUEOTH	1.98240493730067	1.96148751966506	1.25219457780168	1.55389512458478	2.45715069450027	1.21899104352058	0.41708154250368	0.31087570778702	0.505714372380543	0.505526871031108	0.340255178707335	1.00249750784146	2.00381439893167e-06	2.79838075565452e-10	0.0132829885490305	0.00211341781008125	5.14195320245685e-13	0.224002373863237	3439	55589	2617	2184	1633	1157	786	359	28	22	13	12	10	1	55590	56023	56574	57050	57421	57848	793	799	808	809	811	820
I9_NSTEMI	60_70	UKBB	M13_SPINSTENOSIS	0.889616204512552	1.9118452919742	1.43327846348893	1.13743096435219	2.50193498349852	-10.6569173501849	1.00386679951731	0.453768913186638	0.711367013329035	1.00287936137065	0.58163905304667	765.313336255906	0.375515427545317	2.51713779057507e-05	0.0439232212756541	0.256725219631845	1.69626558044996e-05	0.988889890412142	1422	53251	1150	947	653	427	255	98	12	11	6	4	3	0	52777	52980	53274	53500	53672	53829	734	735	740	742	743	746
I9_NSTEMI	60_70	UKBB	M13_SPONDYLINFLAMNAS	-12.112788912496	-12.1211269019111	2.50045194653634	2.44733635582354	-12.0783394388857	-11.9710906195069	1304.73715058962	869.2428205406	0.711368351929339	1.00316942020719	1461.0643807136	2375.14924598009	0.992592785120307	0.988874286483851	0.000439772169759155	0.0147033605964344	0.993404116259517	0.995978565154221	447	52212	344	319	233	138	93	42	3	3	3	1	0	0	51592	51617	51703	51798	51843	51894	720	720	720	722	723	723
I9_NSTEMI	60_70	UKBB	M13_SPONDYLOLISTHESIS	-12.3836907829593	1.3456756405426	-12.3861064179293	2.15517307152997	-12.3958761128101	-12.4204537499847	1347.19406097344	1.00329893102507	1132.20315639856	1.00325122190382	1674.47033171687	3600.17372889449	0.992665780809989	0.179838990457564	0.991271455214779	0.0316987574655388	0.994093423069697	0.997247335997399	561	52301	447	385	279	178	106	37	2	2	1	1	0	0	51692	51754	51860	51961	52033	52102	721	721	722	722	723	723
I9_NSTEMI	60_70	UKBB	M13_SPONDYLOPATHY	1.1644485448267	1.34376642532398	1.53044652142504	1.5476697895192	2.08324443744091	0.827495884973984	0.507472460456334	0.341725892528752	0.361456737819777	0.415014489980502	0.323381566953222	1.0023190897973	0.0217558054164678	8.4139331185954e-05	2.29461628699575e-05	0.000192092774626935	1.17860310556386e-10	0.409041653484913	4596	55707	3506	3044	2297	1668	1142	516	33	31	23	16	11	1	55984	56446	57193	57822	58348	58974	780	782	790	797	802	812
I9_NSTEMI	60_70	UKBB	M13_SPONDYLOSIS	-12.4694734440827	1.53880298031254	1.33562072132739	1.93877048439833	1.79438351303271	1.7413883758886	543.806811068405	0.36163591400778	0.453551562484991	0.385321161457216	0.413850169030637	0.710346896583615	0.981706134688944	2.08940104891666e-05	0.00323158694078063	4.86478839776855e-07	1.4521188390106e-05	0.0142277234920076	3363	54468	2528	2242	1728	1297	899	408	22	24	17	14	8	2	54511	54797	55311	55742	56140	56631	770	768	775	778	784	790
I9_NSTEMI	60_70	UKBB	M13_SPONTRUPTSYNOTEND	-10.9320157156487	-10.989143622056	-10.9810156413598	-11.0421242665443	-11.010774051197	-10.9842196730545	1229.62660951985	933.877030410023	1452.77078227674	1746.74762288588	1661.63738308612	2050.08875080148	0.992906487558326	0.990611327399412	0.993969110943174	0.994956179315108	0.99471288837512	0.995725015634656	123	52905	92	72	43	37	26	15	0	0	0	0	0	0	52203	52223	52252	52258	52269	52280	733	733	733	733	733	733
I9_NSTEMI	60_70	UKBB	M13_SYNOTEND	0.397569264477101	1.443671906954	1.15797355996946	1.74870251365155	0.62942143213411	1.96517016068249	1.00423180078983	0.416157136287692	0.506334939777402	0.415868013292095	0.710767716863559	0.581666520440532	0.692183286343301	0.000522292927675649	0.0221974885877358	2.61144569329002e-05	0.375859245523371	0.000728779568736691	3209	53867	2163	2042	1834	1506	1145	518	13	12	9	10	5	3	54149	54270	54478	54806	55167	55794	751	752	755	754	759	761
I9_NSTEMI	60_70	UKBB	M13_SYSTCONNECT	1.93580632550899	-12.1366252417477	-12.1435789521806	1.55459179585005	-12.0510047927961	-12.0284385637588	0.710957542942045	602.286269006087	733.361752985724	1.00202854951115	996.787465172354	1664.33024761224	0.00647281656379823	0.98392297635908	0.98678860555093	0.120795170750988	0.990353935245455	0.994233583216598	1006	70933	831	672	460	283	184	75	3	1	1	1	0	0	69997	70156	70368	70545	70644	70753	1108	1110	1110	1110	1111	1111
I9_NSTEMI	60_70	UKBB	M13_TENDOSYNOVITISNAS	-11.8141420481576	1.33087725877071	2.09803178359868	1.71987637578427	-11.6958241558723	2.70767307375916	995.286082888971	1.00339711190256	0.711623068694087	1.00334355860776	855.229016782641	1.00269706403118	0.990529255511654	0.184716698449081	0.00319594384540814	0.0865020932496954	0.989088739433363	0.00692582461374108	635	53137	434	393	360	278	186	79	3	3	3	2	1	1	52596	52637	52670	52752	52844	52951	739	739	739	740	741	741
I9_NSTEMI	60_70	UKBB	M13_TOEDEFORMOTH	2.46414942849632	-12.3296015298693	-12.3164060464093	-12.326755963673	-12.3386990996872	-12.3670360294065	1.00633125680386	1090.5556079821	1258.41452305232	1495.40466174582	1582.37103049624	2742.02020488719	0.0143394135236683	0.990979470411092	0.992191036290558	0.993423039837825	0.993778477008405	0.996401400091964	467	41603	369	338	260	183	115	51	1	0	0	0	0	0	41229	41260	41338	41415	41483	41547	471	472	472	472	472	472
I9_NSTEMI	60_70	UKBB	M13_TRIGGERFINGER	-12.5755394040285	1.87747084536627	-12.5439451175101	-12.5266765747344	2.25924037991742	-12.5236951478288	1535.91794457626	0.711817365355111	1025.96095268329	1194.57853265659	0.710765537291149	2083.49481803482	0.993467283415874	0.00835014498988184	0.990244881387901	0.991633318035097	0.00147987411108394	0.995204018390869	643	53095	450	434	384	285	217	90	3	3	1	2	2	0	52548	52564	52614	52713	52781	52908	737	737	739	738	738	740
I9_NSTEMI	60_70	UKBB	M13_TROCHANTERICBURSITIS	-11.828478889512	-11.8205051735972	-11.7781610546718	-11.7642088088455	-11.7698029413231	-11.7262695856673	1659.34654291236	1181.17103539611	1296.682006863	1540.90915091974	1647.44969707147	2988.5309402866	0.994312411234285	0.992015346741076	0.992752669054771	0.993908538093284	0.994299756659263	0.996869302798805	243	52993	195	170	132	98	57	21	0	0	0	0	0	0	52304	52329	52367	52401	52442	52478	737	737	737	737	737	737
I9_NSTEMI	60_70	UKBB	M13_VALGUS	-11.8882640828127	-11.9767734822208	-11.956863987407	-11.9739970393098	-11.9380117349425	-11.9671707372244	2144.63594094244	1717.64301801887	1974.7160032759	2688.31613737383	2741.76363168564	3671.51398207293	0.995577145002627	0.994436559218599	0.995168855237586	0.996446163586814	0.99652591308642	0.997399327931985	133	41505	114	86	66	36	24	8	0	0	0	0	0	0	41052	41080	41100	41130	41142	41158	472	472	472	472	472	472
I9_NSTEMI	60_70	UKBB	M13_VARUS	-11.2483223963143	2.71597859200612	-11.1283330646986	-11.1516257967768	-11.1862437335355	-11.1104561190277	1412.68294949309	1.00476988607194	1201.79876832299	1477.67050067718	1929.77270121031	3303.37949018938	0.993647004838998	0.00686991378372866	0.992611909340488	0.993978613237316	0.995374957279055	0.997316431638054	153	41559	131	106	82	52	24	8	1	1	0	0	0	0	41107	41132	41156	41186	41214	41230	473	473	474	474	474	474
I9_NSTEMI	60_70	UKBB	M13_VERTEBCOLLAPSE	4.46738036321438	-11.0200684983293	-11.0329610992268	-10.9954263851788	4.17127675948377	-11.3069047807721	0.584355028910334	1163.84988442195	1367.55985906985	1802.03796892523	1.00304020382356	3430.86141027172	2.08983772582209e-14	0.99244523606724	0.993563035818596	0.995131608397607	3.20156869453999e-05	0.997370459676095	129	52064	106	75	45	25	12	9	3	0	0	0	1	0	51357	51388	51418	51438	51451	51454	727	730	730	730	729	730
I9_NSTEMI	60_70	UKBB	M13_WRISTFOOTDROP	3.64406157184515	-11.2013527601535	-11.2335072529198	-11.2241076278506	-11.3658051886625	-11.4353831583123	1.00615173359463	1189.70657050004	1442.85601924028	1703.81181410795	1950.631590455	4137.02335596426	0.000292581382756364	0.992487849856228	0.993788048611936	0.994743857662405	0.995350967752495	0.997794524404403	133	41500	102	76	55	45	28	11	1	0	0	0	0	0	41057	41083	41104	41114	41131	41148	473	474	474	474	474	474
I9_NSTEMI	60_70	UKBB	MEMLOSS	-10.5953702784474	2.15270903187798	2.48087434816442	-10.5700238858404	-10.56853310224	4.10856723178887	784.149980488645	1.00228932710804	1.00225146915307	798.544214765106	904.895891396038	1.00287980869418	0.989219377238688	0.0317302801856958	0.0133123821155746	0.989439016096737	0.990681494113626	4.18956012207424e-05	225	67152	180	141	99	72	46	14	2	2	1	1	1	1	66170	66209	66251	66278	66304	66336	1025	1025	1026	1026	1026	1026
I9_NSTEMI	60_70	UKBB	MIGRAINE_UNSPE	1.65267884798556	-11.5565476662861	2.4584113517273	2.48398475145468	-11.5049890229648	-11.5254853201637	1.00321335255586	540.894436959187	0.581875747185941	0.710864592122259	831.559679695991	1186.07521136985	0.0994788916555744	0.982953994635358	2.38965724413258e-05	0.000475280019234967	0.988961273032098	0.992246813707825	940	71323	653	572	442	301	208	109	4	4	4	2	0	0	70467	70548	70678	70819	70912	71011	1139	1139	1139	1141	1143	1143
I9_NSTEMI	60_70	UKBB	MYELOPROF	-11.1478380882919	2.0081792478494	-11.2659849996342	-11.241365185296	2.66856994161557	-11.2686010403842	976.790438427459	1.0020518503098	962.232295024309	1148.91537308593	1.00147612754751	1546.97092845786	0.990894162696887	0.0450628621901369	0.990658440613139	0.992193360080398	0.00770715583464382	0.994188020527814	232	71475	177	144	103	65	50	20	1	1	0	1	1	0	70385	70418	70459	70497	70512	70542	1144	1144	1145	1144	1144	1145
I9_NSTEMI	60_70	UKBB	MYELOPROF_NONCML	-11.1527849065921	2.12499286010368	-11.2410117255233	-11.2265241664372	2.71253268816189	-11.2633866856989	1031.4970706691	1.00209633520791	1026.75009988018	1188.6964983158	1.00144668561615	1595.35831043751	0.991373255667436	0.0339599017325728	0.991264816498529	0.992464571776233	0.00675648602592268	0.994366903270491	207	71448	159	131	93	59	45	17	1	1	0	1	1	0	70351	70379	70417	70451	70465	70493	1144	1144	1145	1144	1144	1145
I9_NSTEMI	60_70	UKBB	N14_ABNORMALBLEED	-12.0089420207414	-12.0068317550132	-12.0092100331585	-12.0096133577951	-12.0070969073016	-12.0083906920641	3029.68309822372	2533.50823607526	2836.80365828353	2899.16182907081	1943.25161220405	2350.05166476042	0.996837383967603	0.996218670346672	0.996622277814422	0.996694817937271	0.995070007289531	0.995922954383643	218	26498	95	77	78	83	85	85	0	0	0	0	0	0	26329	26347	26346	26341	26339	26339	292	292	292	292	292	292
I9_NSTEMI	60_70	UKBB	N14_ACUTERENFAIL	3.02194187968075	2.05123858216479	2.35226495676889	2.14635293718698	2.95966911287245	-9.23879123406166	0.261696955282575	0.34051840188303	0.384440449143798	0.581535850031121	0.504099919999616	431.506784513797	7.60115891316861e-31	1.70295176692736e-09	9.43584831434422e-10	0.00022351899687315	4.32664044007844e-09	0.982918169553517	2663	65317	2345	1430	829	443	228	64	31	19	13	7	4	0	64732	65647	66248	66634	66849	67013	872	884	890	896	899	903
I9_NSTEMI	60_70	UKBB	N14_BENIGNMAMDYSP	3.09761245177516	-12.1711083972214	-12.1717539261196	2.65522514694974	-12.1708171502865	-12.1717201920691	1.00882991794693	1430.45266346516	1694.70114715478	1.00737921711288	1672.2197522879	2685.14816995394	0.00213700552389062	0.993211224283725	0.994269449184484	0.00839453268809018	0.994192855724652	0.996383218449725	345	33238	213	189	168	144	114	76	2	1	1	1	0	0	32978	33002	33023	33047	33077	33115	390	391	391	391	392	392
I9_NSTEMI	60_70	UKBB	N14_BREAST	1.73265229994821	-13.5390676870678	-13.5385803440655	1.8207141139392	1.68101002425587	1.67084628797704	1.00903548783007	1400.41677850285	1442.16302802805	0.717146856686117	0.715819542020361	1.00613209871231	0.085954119740901	0.992286264374814	0.992509816602223	0.0111223782867339	0.018855717394418	0.0967811606646408	1449	33536	884	845	770	668	564	351	4	3	4	5	3	1	33701	33740	33815	33917	34021	34234	396	397	396	395	397	399
I9_NSTEMI	60_70	UKBB	N14_BREASTDISOTH	-12.1654011580234	-12.165331629578	1.3569145493345	2.29697249450818	2.51398172868872	2.25105241216485	1280.66139400999	883.952210468786	1.00739533643715	0.71720140273505	0.587812686149203	1.00556998922719	0.992420760221805	0.989019515118661	0.177995249217311	0.00136151288814457	1.89563612792161e-05	0.0251830271247126	876	33375	560	546	500	414	356	186	4	4	5	6	4	1	33292	33306	33352	33438	33496	33666	395	395	394	393	395	398
I9_NSTEMI	60_70	UKBB	N14_CALCUKIDUR	1.2752133980062	0.58694569132363	1.9081182872272	2.4313465410445	1.02804838247314	-10.3137902005289	1.00343020660513	1.00251159169341	0.581604626046827	0.50486086586337	1.00198043661955	453.46768588119	0.203780556068591	0.558228226154749	0.00103519533533839	1.46556659242611e-06	0.30488384343755	0.981854264861876	1063	69480	753	697	533	417	286	134	7	6	8	5	1	0	68682	68738	68902	69018	69149	69301	1101	1102	1100	1103	1107	1108
I9_NSTEMI	60_70	UKBB	N14_CALCULOWER	2.45048456837154	-11.4318016015811	-11.4237737586363	-11.4597996952084	-11.4608868947134	-11.4204549916745	1.003209239311	763.295999574629	951.770343991098	1038.03508650737	1270.86264048913	1845.23190376244	0.0145800497164162	0.988050615983169	0.990423494578271	0.99119161612834	0.992804619109373	0.995061787885925	225	69152	184	154	108	67	34	18	1	0	0	0	0	0	68102	68132	68178	68219	68252	68268	1090	1091	1091	1091	1091	1091
I9_NSTEMI	60_70	UKBB	N14_CERVICAL_DYSPLASIA_ALL	-11.0041067941881	-11.003224154216	-11.0023990821871	-11.0026900002661	-11.0029577507698	-11.0027592503086	2703.70984737949	1786.3611336211	1453.34559098767	1763.05672950566	2184.37902459448	2015.67175053851	0.996752616526121	0.995085401830679	0.993959757016727	0.995020682347916	0.995980984577651	0.99564468364794	112	37619	66	69	63	47	29	26	0	0	0	0	0	0	37224	37221	37227	37243	37261	37264	441	441	441	441	441	441
I9_NSTEMI	60_70	UKBB	N14_CHRONEPHROPATH	-11.2974787647963	-11.2827086943005	3.20682729185924	3.50041294069344	3.11781473045814	-11.2893195798173	984.961787099624	736.664476790582	0.580798944867499	0.580977876888502	0.709351792222227	1669.07655560382	0.990848491428424	0.987780125945636	3.36296019687504e-08	1.69071416055223e-09	1.10619299771966e-05	0.994603300200064	238	70846	198	163	117	85	53	27	4	6	8	5	2	0	69768	69803	69849	69881	69913	69939	1114	1112	1110	1113	1116	1118
I9_NSTEMI	60_70	UKBB	N14_CHRONEPHROPATH_ADVERSE	-11.2765603233594	-11.2624280435024	3.17634771171841	3.46874600145521	3.09111794864915	-11.2697928975905	959.824755953504	718.716339302267	0.580669988361051	0.580841693942398	0.70927867756145	1631.27548994705	0.990626219686081	0.987497501850613	4.49673314418934e-08	2.34462977411512e-09	1.31187530456162e-05	0.994487796645395	238	71462	198	163	117	85	53	27	4	6	8	5	2	0	70358	70393	70439	70471	70503	70529	1140	1138	1136	1139	1142	1144
I9_NSTEMI	60_70	UKBB	N14_CHRONKIDNEYDIS	1.38528350349369	2.35734877308995	2.24095288928245	1.37438929727245	1.18041912816478	2.20858392886825	0.505875044529805	0.239329268813408	0.309286764341669	0.581421409667636	0.709901793513095	0.709810467502631	0.00617406845006261	6.86709675592816e-23	4.30686066024543e-13	0.0180864446007918	0.0963540489196114	0.00186131783187641	3108	64882	2608	2082	1397	901	561	220	31	32	17	6	4	2	64498	65024	65709	66205	66545	66886	853	852	867	878	880	882
I9_NSTEMI	60_70	UKBB	N14_CYSTITIS	1.08715439458912	0.357120643605097	-11.9750693091611	1.81193171368015	0.62424415933173	-11.889511589388	1.00386857784774	1.00277081005396	536.138336863371	0.58248052991904	1.00232203355232	891.101451822682	0.278824020418176	0.721740317541742	0.98218010564798	0.00186634114882949	0.533417271812721	0.989354549636996	1612	58154	1163	1057	869	733	543	284	6	5	4	4	1	0	57775	57881	58069	58205	58395	58654	822	823	824	824	827	828
I9_NSTEMI	60_70	UKBB	N14_CYSTKID	2.99393201815434	1.79148490054703	2.26677412807579	-11.300267466815	-11.283461929954	-11.2490496056758	0.505733413541041	0.710119025271345	0.710194458856694	739.75073436047	855.853013083161	1303.21815003205	3.21979515030279e-09	0.0116426169704983	0.00141406115401734	0.987812167153244	0.989481091811894	0.993112947706065	585	70671	496	389	247	157	86	29	7	4	2	0	0	0	69647	69754	69896	69986	70057	70114	1106	1109	1111	1113	1113	1113
I9_NSTEMI	60_70	UKBB	N14_DIALYSIS	4.00303473403213	3.58560533043441	3.50162572809656	-8.69574845290014	4.85687862504395	-8.75323137107137	0.712958275983045	0.711622197177937	1.00355776090996	601.376743091308	0.713178840382435	976.460141566942	1.96922887082173e-08	4.68860828488618e-07	0.000484446870899057	0.988463202568671	9.74744724923308e-12	0.99284766030419	145	60340	117	87	50	31	23	6	4	3	2	2	2	0	59672	59702	59739	59758	59766	59783	692	693	694	694	694	696
I9_NSTEMI	60_70	UKBB	N14_DYSPLACERVUT	-11.2167229208005	-11.2166788668327	-11.214386574143	-11.2153810306873	3.67631238129602	-11.2143277576199	3388.31150579106	2376.72915255963	1784.48024135493	1832.60111700508	1.01097707240269	1943.66788149383	0.997358674466702	0.996234496614783	0.994985807742476	0.995117036966776	0.000276479831378062	0.995396492672799	129	26432	56	59	63	63	56	47	0	0	1	1	1	0	26214	26211	26207	26207	26214	26223	291	291	290	290	290	291
I9_NSTEMI	60_70	UKBB	N14_ENDOMETRIOSIS	-12.2593630126837	-12.245151142712	-12.2437005962781	-12.2718524112588	3.40558660089687	-12.2604612088976	3021.94419881653	1916.41830196042	1968.69184090977	2813.35728769257	1.01609784386347	3029.91291269606	0.996763166690153	0.994901869518567	0.995037823343016	0.996519642007874	0.000803365723222231	0.996771390369074	255	26486	143	134	121	86	83	63	0	0	0	1	1	0	26307	26316	26329	26364	26367	26387	291	291	291	290	290	291
I9_NSTEMI	60_70	UKBB	N14_ENDOMETRIOSIS_UTERUS	-12.0067018145946	-12.0054979173648	-12.0053920301159	-12.0068239755708	-12.0071059275593	-12.0072662181105	3356.7348808212	1892.0380868345	1989.61128070217	3074.54143104011	2758.82479319083	3583.03673468212	0.99714605355615	0.994937238726331	0.995185562670972	0.996884076751427	0.996527414782513	0.99732618024577	172	26471	101	96	83	58	55	42	0	0	0	0	0	0	26252	26257	26270	26295	26298	26311	290	290	290	290	290	290
I9_NSTEMI	60_70	UKBB	N14_FEMALEGENINF	-13.1705537817594	-13.170668529224	-13.1704816694613	-13.1702416679956	2.80163011473007	-13.1692119644773	2409.05584585875	1619.69713213974	1733.83101438015	2157.73684763842	0.717220332675446	2745.85864470557	0.995637905535011	0.99351202329255	0.993939188516126	0.995129958849283	9.37459147171318e-05	0.996173338841487	703	37056	446	402	317	243	213	153	0	1	1	1	2	0	36881	36925	37010	37084	37114	37174	432	431	431	431	430	432
I9_NSTEMI	60_70	UKBB	N14_FEMALEGENNONINF	0.543283108555061	-14.4953859637493	1.38175176029099	0.164830421996537	0.72287944315927	-14.4955751141634	1.01159729530959	1297.29770142063	0.519212710992674	1.00972437946937	0.719477795200398	1943.35047557213	0.591229812364381	0.991085003852244	0.00778524956243841	0.870327122762224	0.315027870505771	0.994048583371393	4462	28072	2751	2533	2220	1910	1576	1075	6	5	7	3	2	0	29471	29689	30002	30312	30646	31147	306	307	305	309	310	312
I9_NSTEMI	60_70	UKBB	N14_FEMALE_GENITAL_DYSPLASIA_ALL	-11.1947237224905	-11.1916505420614	-11.1872239744609	-11.1897928577887	3.22950698954528	-11.1869998951274	2171.86671223677	1481.51514467905	1336.98963345927	1393.51266499793	1.00691843461419	1614.09498826525	0.995887382214114	0.993972683788879	0.993323800794354	0.99359312101166	0.00133979097322071	0.99447005095609	204	37031	109	109	100	94	75	56	0	0	1	1	1	0	36694	36694	36703	36709	36728	36747	432	432	431	431	431	432
I9_NSTEMI	60_70	UKBB	N14_FEMALE_GENITAL_HSIL	-11.0033868529975	-11.002742864847	-11.0022657269466	-11.0027218747906	-11.0024817684457	-11.0019221615838	2413.34262410409	1667.36817650855	1539.67826598355	1762.50913343329	2078.91422179985	2290.25802408531	0.996362140219544	0.994734903142957	0.994298508043856	0.995019120908591	0.995777281592384	0.996167143624047	112	37704	74	72	58	46	31	18	0	0	0	0	0	0	37304	37306	37320	37332	37347	37360	438	438	438	438	438	438
I9_NSTEMI	60_70	UKBB	N14_FEMGENPAIN	-12.0072173931243	-12.006274869889	-12.0070699754512	-12.0060281051522	-12.0057273251851	-12.0075641846004	3244.960923194	2328.47689851804	2659.14831625307	2463.12335822878	2255.36992800291	2860.39764277698	0.997047621915756	0.995885903395272	0.996397258798747	0.996110878289133	0.995752741439158	0.996650597877004	178	26476	93	89	80	78	62	55	0	0	0	0	0	0	26270	26274	26283	26285	26301	26308	291	291	291	291	291	291
I9_NSTEMI	60_70	UKBB	N14_FEMGENPROL	1.06379174004849	-13.521616502401	1.17852279455123	1.88265400008941	1.42768168973786	-13.5186040527689	1.01202043893881	1017.13457888902	0.720859523506951	0.593863819051499	0.718804389565491	1888.44887100304	0.293186773760234	0.989393368878513	0.102073049180953	0.00152345593085673	0.0470122926965417	0.994288331815912	2307	27368	1664	1544	1286	967	729	376	6	6	7	5	2	0	27707	27827	28085	28404	28642	28995	298	298	297	299	302	304
I9_NSTEMI	60_70	UKBB	N14_GENITOURINARY	1.51939843856246	1.45564671341357	1.15736866214283	0.98577542530487	1.80379345797265	1.12335358749725	0.247030803598412	0.193456822844115	0.244377274036429	0.300577500661716	0.207666202061577	0.415475050016757	7.71691378410182e-10	5.29625607900696e-14	2.1798685830293e-06	0.00103952578953799	3.75348142489913e-18	0.00685554350658895	15457	43291	11305	9680	7622	5811	4266	2317	85	74	56	41	32	6	46826	48451	50509	52320	53865	55814	532	543	561	576	585	611
I9_NSTEMI	60_70	UKBB	N14_GENITOUROTH	2.89575148039749	-11.0402824454486	-11.0293715178529	-11.0361110082431	-11.0193945082172	-10.9138981180677	1.00329021530423	702.843487879183	832.576887977893	952.623277610004	858.335825655445	1797.86534624901	0.00389856047631577	0.987467325482362	0.989430516276803	0.990756738966822	0.989756965777516	0.995156490811595	237	71437	182	160	117	91	71	29	1	0	0	0	0	0	70345	70367	70410	70436	70456	70498	1146	1147	1147	1147	1147	1147
I9_NSTEMI	60_70	UKBB	N14_GLOMEINOTH	3.89672121538081	3.41690232535756	3.78164007794522	3.6451110592618	3.58805625853098	-6.63072562578446	0.711831637220335	0.710732922961569	0.710269671520477	1.00244708558078	1.00194187930699	448.079294121943	4.39449027728846e-08	1.52771582395918e-06	1.0138079091352e-07	0.000276675652015886	0.000342147788521315	0.988193249301213	138	70890	107	83	53	33	20	5	6	4	2	2	1	0	69797	69821	69851	69871	69884	69899	1118	1120	1122	1122	1123	1124
I9_NSTEMI	60_70	UKBB	N14_GLOMERULAR	2.40183463377214	2.31628578635663	3.3492416485858	3.19703297637218	1.81242210205189	-9.12880267645626	0.711105758067178	0.581089923960696	0.383248032489558	0.504110862638682	1.00160593630455	424.335707655133	0.00073119930393832	6.71666344355195e-05	2.34981496856941e-18	2.26912678401586e-10	0.0703708558703857	0.982836304407646	555	71107	437	346	261	177	119	56	11	11	11	5	1	0	70087	70178	70263	70347	70405	70468	1127	1127	1127	1133	1137	1138
I9_NSTEMI	60_70	UKBB	N14_GLOMER_NEPHRITIS	-11.2258733060347	1.37223078347561	3.14319053683721	2.99051460300781	1.9310314280787	-11.0937019589316	700.995173585104	1.00208250669145	0.451629946644812	0.580849261867961	1.00160521356214	1123.05034936993	0.987223067286331	0.17088082183355	3.41096740186864e-12	2.62548443248017e-07	0.0538630028902016	0.992118474857743	453	71199	357	288	223	158	107	54	5	7	9	4	1	0	70154	70223	70288	70353	70404	70457	1136	1134	1132	1137	1140	1141
I9_NSTEMI	60_70	UKBB	N14_HYDROCELE	-12.5631220345022	2.02328469115328	-12.5571052543044	-12.5587463642073	1.85292069620278	-12.5477864781296	1528.85128975179	0.71353927494653	1226.60606862639	1452.48876717578	1.00350364076135	2353.3990427172	0.993443568799498	0.00457451675916145	0.991831977954364	0.993101285737291	0.0648266907534067	0.995745881813235	316	22413	236	216	162	119	80	37	2	2	1	1	1	0	22066	22086	22140	22183	22222	22265	425	425	426	426	426	427
I9_NSTEMI	60_70	UKBB	N14_HYDRONEPHR	1.79409849401232	2.36923918849239	1.61186097434896	-11.2626365575232	-11.2855738116978	-11.2120482216358	1.00406049492939	0.582915696442924	1.00314494705068	752.972708877912	919.626843488725	1630.89066269185	0.0739628629109129	4.81432074801091e-05	0.108096569727293	0.988066036594817	0.990208681751269	0.994514745894478	814	59969	672	463	301	198	112	44	5	4	1	0	0	0	59427	59636	59798	59901	59987	60055	679	680	683	684	684	684
I9_NSTEMI	60_70	UKBB	N14_HYPERTROPHYBREAST_BOTH	-11.4530110976202	2.80121327957837	2.93382419275555	-11.43182976983	-11.3661305465303	-11.333243049963	1779.07989806554	1.47513329435366	1.3672434863973	1496.06954455614	1566.56628628589	2190.84768989761	0.994863570983359	0.0575702560998681	0.0318893403114936	0.993903230136637	0.994211045780276	0.995872565963686	147	33215	101	90	77	62	42	25	1	2	1	0	0	0	32869	32880	32893	32908	32928	32945	391	390	391	392	392	392
I9_NSTEMI	60_70	UKBB	N14_KIDUROTH	2.70065846240465	2.19768946880567	2.40062017164766	2.0678449110963	1.55733604812704	-9.23371423160519	0.453386666976529	0.451941499022496	0.504216575231812	0.710022207370606	1.00166207242442	379.825540719564	2.57485908674648e-09	1.15751856771736e-06	1.92550760059101e-06	0.00358701460254251	0.120005159729537	0.980605010429471	1014	71123	833	649	437	281	171	55	15	11	7	3	1	0	70171	70355	70567	70723	70833	70949	1118	1122	1126	1130	1132	1133
I9_NSTEMI	60_70	UKBB	N14_LUMPNASBREAST	-12.1833184111241	-12.1821326275563	2.16083483409569	-12.1816258803822	1.90622810717053	-12.1810148973442	1859.51162100791	1235.05344595916	1.00806096145814	1235.66590734401	1.00626562645134	1617.09161100636	0.994772384317633	0.992130075047353	0.0320685024366038	0.992134302868971	0.0581774060817553	0.993989857009581	543	33306	307	293	276	268	223	157	1	1	2	1	1	0	33149	33163	33180	33188	33233	33299	392	392	391	392	392	393
I9_NSTEMI	60_70	UKBB	N14_MALEGEN	0.870755568232	0.921346438652612	1.01997574094368	0.97249471866824	1.26279559076158	0.698557141071758	0.419753027408539	0.301393142261106	0.327856996605537	0.387487631857672	0.342348970917176	0.711176952862152	0.038037780839972	0.00223594956588413	0.00186430627180804	0.0120818750168848	0.000225472824816767	0.325974221727347	5469	25800	4240	3696	2791	2013	1360	620	32	32	26	17	11	2	26500	27044	27949	28727	29380	30120	497	497	503	512	518	527
I9_NSTEMI	60_70	UKBB	N14_MENORRHAGIA	-11.0039085540168	-11.0063584001046	-11.0125595744683	-11.0178999602053	-11.0209378969456	-11.0135050835672	5332.0234147085	4384.34639865845	2639.92596702517	2657.83660331452	1755.02341035573	1196.95588183217	0.998353375101981	0.997997011774207	0.996671601444487	0.996692427562558	0.994989594811931	0.992658558427239	210	26430	13	14	31	48	87	156	0	0	0	0	0	0	26337	26336	26319	26302	26263	26194	290	290	290	290	290	290
I9_NSTEMI	60_70	UKBB	N14_MENSIRREG	-11.0028038038114	-11.0019118798519	-11.0090303943599	-11.0091361753587	-11.0089036387209	-11.0069357178814	4731.34288529121	2742.89727740533	3825.38552295719	2318.19207186921	1620.0483810881	1352.54510686219	0.998144510008965	0.9967996497126	0.997703780912208	0.996210845998967	0.994578083750553	0.993506932159551	165	37616	13	13	23	51	78	117	0	0	0	0	0	0	37325	37325	37315	37287	37260	37221	443	443	443	443	443	443
I9_NSTEMI	60_70	UKBB	N14_MESNRUIRREG	-12.0062589200094	-12.0040230711184	-12.0224170649701	-12.0352326430056	-12.0346396342917	-12.0217650632829	8557.99348341245	4825.16892674551	3751.09573204425	3414.18965714953	2305.41447865099	1539.2226699321	0.998880624821531	0.998015030159219	0.997442751339315	0.997187412713263	0.995834931359316	0.993768358921326	342	26432	15	17	43	82	151	261	0	0	0	0	0	0	26469	26467	26441	26402	26333	26223	290	290	290	290	290	290
I9_NSTEMI	60_70	UKBB	N14_NEUROMUSCDYSBLADD	2.13005673187447	1.35015959591575	-11.501117931067	1.79466861022399	1.65426779063766	-11.4140879451455	1.00351886397988	1.00263866541139	679.95809828663	1.00267343444141	1.00206848977225	1092.56337519154	0.033788422038188	0.178107047205223	0.986504864190968	0.07347264608058	0.0987685911567447	0.991664594387842	497	57568	341	316	254	200	164	102	3	3	2	2	1	0	56902	56927	56989	57043	57079	57141	819	819	820	820	821	822
I9_NSTEMI	60_70	UKBB	N14_OBSTRUREFLUROPATH	2.32758480828581	2.16357202001048	1.39043475732617	-11.8346354871417	-11.8307684288204	-11.7762048721544	0.712866318527463	0.582892075798695	1.00309161612101	881.69259698098	1012.0377970006	1957.9665886808	0.0010942273195754	0.000205800037870958	0.165701314310569	0.98929061054293	0.990672905195559	0.995201146200502	946	60094	780	557	366	246	147	53	6	4	1	0	0	0	59572	59795	59986	60106	60205	60299	682	684	687	688	688	688
I9_NSTEMI	60_70	UKBB	N14_ORHCEPINDIDYMITIS	-13.170058521638	-13.169566182548	2.47457146268215	-13.1690076949849	-13.1690044273819	-13.1708820642295	2420.75963578617	1694.17025248632	0.71322829369025	2291.82284192797	2184.29049504409	3766.42200569675	0.995659158238542	0.993797738043233	0.000521357590053433	0.995415313126327	0.995189613431102	0.997209866016734	261	22369	170	152	127	89	79	52	1	2	2	0	0	0	22035	22053	22078	22116	22126	22153	424	423	423	425	425	425
I9_NSTEMI	60_70	UKBB	N14_OTHBLADD	0.984955506419111	0.965288119150596	0.572170350268745	0.955338343846626	0.381994349971318	1.4526189748654	0.711983960145291	0.505048039195072	0.710621379497264	0.710651582508837	1.00213610940127	1.00217477965601	0.166543586613135	0.0559686325594451	0.420722126433163	0.178847110267178	0.703069608745454	0.147207292207024	2335	59302	1859	1597	1172	811	535	236	9	7	6	4	2	1	58929	59191	59616	59977	60253	60552	840	842	843	845	847	848
I9_NSTEMI	60_70	UKBB	N14_OTHDISMALEGEN	1.81012147471437	-12.5339689076071	1.23769240077064	0.687732090550781	1.32258717058229	2.01835125043023	0.715533217755401	648.391839826951	0.713521561761416	1.00431263381987	0.712549056293916	0.712254609166021	0.0114143225842596	0.984577169462628	0.0828072330860579	0.493483458336713	0.0634343324848375	0.00460053574190892	943	22565	638	575	489	412	329	171	5	5	6	4	4	2	22437	22500	22586	22663	22746	22904	428	428	427	429	429	431
I9_NSTEMI	60_70	UKBB	N14_OTHETNASKIDUR	2.09294630658011	1.63648830222772	3.02787250195102	2.37838711841672	2.34902636428372	-8.21861861303137	1.00292334069565	1.00240796783256	0.581178335216405	1.00214844128864	1.00172234308391	421.753686231551	0.0369020804950015	0.10256216806585	1.88957346820051e-07	0.0176304990038196	0.0190277179516942	0.984452788151937	394	70122	312	243	180	116	76	24	6	5	5	2	1	0	69109	69178	69241	69305	69345	69397	1089	1090	1090	1093	1094	1095
I9_NSTEMI	60_70	UKBB	N14_OTHFEMPELINF	-12.1741107785797	-12.173225395283	-12.1730874835851	-12.1735862610453	3.01181651436562	-12.173619100032	1994.12913731275	1315.34313397878	1465.18994924255	2026.14425523227	1.00755208607808	2861.54444639052	0.99512896406161	0.992615850802383	0.993371093742456	0.995206136945383	0.00279670980103932	0.996605639502564	347	36894	233	207	157	98	86	57	0	0	0	0	1	0	36582	36608	36658	36717	36729	36758	426	426	426	426	425	426
I9_NSTEMI	60_70	UKBB	N14_OTHNONINFCERVIX	-12.2202015429379	-12.2185413621228	2.86730089663005	-12.2185307915388	-12.2172847520475	3.78599684601166	2485.55551275302	1785.4330384424	1.01226355347484	1958.63600865024	1867.39989910399	1.01165394719864	0.996077226676038	0.994539750747656	0.0046176378978038	0.995022600524357	0.994779954018876	0.000182283186019377	287	26530	180	171	149	135	94	55	1	1	1	0	0	1	26343	26352	26374	26388	26429	26468	293	293	293	294	294	293
I9_NSTEMI	60_70	UKBB	N14_OTHNONINFUTER	-13.1906368298967	-13.1883789639229	1.83913769299495	-13.1893586216189	1.88307944463887	2.42913954341032	2383.30335490708	1779.1008012886	1.0127994651994	2008.92135661242	1.0118444734531	1.01032732547338	0.995584048618487	0.994085378649684	0.0693864489272732	0.994761611760056	0.0627390297846638	0.0162030506299357	773	26694	459	417	375	329	285	187	0	0	1	1	1	1	26712	26754	26796	26842	26886	26984	296	296	295	295	295	295
I9_NSTEMI	60_70	UKBB	N14_OTHNONINFVAG	-12.0092563331038	-12.0078217256511	-12.0071174282545	-12.0078293716628	-12.0062275554094	-12.0056664949652	2694.42382957047	1769.3489265149	2074.72942992868	2252.2921892869	1891.64174516514	2877.6191693378	0.996443778300736	0.994585137009738	0.99538241469034	0.995746193001501	0.99493587022644	0.996671168912445	199	26527	143	134	107	86	69	41	0	0	0	0	0	0	26292	26301	26328	26349	26366	26394	291	291	291	291	291	291
I9_NSTEMI	60_70	UKBB	N14_OTHNONINFVULV	-12.1638140386427	-12.1637599443389	2.4194354220973	-12.1636362102686	2.6008695495444	-12.1640452424076	2011.1431921139	1486.746111883	1.01058260341572	1615.89577690516	1.00865598973841	2813.8790833796	0.995174256965466	0.993472208932122	0.0166612230223404	0.993993990193749	0.00992160405568782	0.996550856173937	389	26632	272	242	213	171	111	63	2	2	2	1	1	0	26456	26486	26515	26557	26617	26665	291	291	291	292	292	293
I9_NSTEMI	60_70	UKBB	N14_OTHPENIS	-13.1870504716209	-13.1853730912611	-13.1851950004145	3.05680857054187	1.64841125805345	-13.1808699257418	1792.18149044776	1228.15487486897	1348.14429430392	0.509101714335921	1.00357764696462	2763.29803956573	0.994129138657766	0.991434139342087	0.992196609923444	1.92137839491669e-09	0.1004792103112	0.996194122899414	479	22541	358	318	254	167	116	47	2	5	5	5	1	0	22231	22271	22335	22422	22473	22542	429	426	426	426	430	431
I9_NSTEMI	60_70	UKBB	N14_OVARYCYST	-13.0177921829729	-13.0169926446856	-13.0165660466153	-13.0175718529256	-13.0164147375814	-13.0175936136355	2695.04218524309	1900.59276091066	2039.21044522709	2534.32289898948	2337.88564104164	3320.97590518622	0.996146013941475	0.994535401546318	0.99490702561806	0.995901676959789	0.995557719967869	0.99687245235687	505	26703	340	294	248	185	142	92	0	0	0	0	0	0	26575	26621	26667	26730	26773	26823	293	293	293	293	293	293
I9_NSTEMI	60_70	UKBB	N14_PHIMOSIS	1.78190290734378	1.12296225640829	1.40693961558918	1.75718232021775	2.52234318133375	-11.1692181745903	1.00583719647074	1.0044235016384	1.00459343419231	1.00487865625473	0.712566720223762	999.294486973547	0.0764673002364453	0.26355985770302	0.161361703930878	0.0803513212820099	0.000400431420037435	0.991082147151353	444	22520	315	271	211	165	104	63	3	3	3	3	2	0	22220	22264	22324	22370	22431	22472	426	426	426	426	427	429
I9_NSTEMI	60_70	UKBB	N14_POLYPFEMGEN	-13.527302489427	-13.5255098301838	1.40470101732517	-13.5260741583956	1.23479665412076	1.85897922050399	2332.35260242498	1597.82524042132	1.01238731590415	1839.33125789729	1.01101874820441	1.00977226162872	0.995372412694481	0.993246028215607	0.16528525273947	0.994132569420257	0.221957682658999	0.0656232295726984	1448	26777	804	775	731	669	589	377	1	1	2	2	2	1	27128	27157	27201	27263	27343	27555	292	292	291	291	291	292
I9_NSTEMI	60_70	UKBB	N14_POSTMENATRVAG	-13.0120452439061	-13.0113288434908	-13.0109575174999	-13.0109055659251	-13.0093400300509	-13.0095915975186	3023.67644492512	2449.5299553843	2494.58869612605	2669.44614357017	2604.36721109284	4688.39555244651	0.996566405781447	0.995761844202719	0.995838514351663	0.99611111855705	0.996014422104021	0.997785993344401	314	26605	242	201	173	140	98	39	0	0	0	0	0	0	26381	26422	26450	26483	26525	26584	296	296	296	296	296	296
I9_NSTEMI	60_70	UKBB	N14_POSTMENBLEED	-14.211711087664	-14.2094622230567	2.1770857592297	-14.2113921417591	-14.2039562458801	-14.1988896281071	3399.51142706857	2502.79214794845	0.728940493800705	2635.05811285633	2220.61696211858	2911.72468937564	0.996664440736903	0.995470079436289	0.00282057957364085	0.995696870838148	0.994896445310339	0.996109168577719	1298	26744	688	657	651	620	553	354	1	1	2	0	0	0	27055	27086	27092	27123	27190	27389	298	298	297	299	299	299
I9_NSTEMI	60_70	UKBB	N14_PROSTAOTH	1.71576470398488	1.69147533798211	-12.5162653344097	-12.5149823194214	-12.5141116955337	-12.5135774622919	1.00580877606116	0.712987206740018	1122.65561528154	1263.30200978845	1402.43820352906	2080.81820948203	0.0880349365286607	0.0176739871427944	0.991104727169708	0.992095834751529	0.992880482014256	0.995201728805223	389	22516	315	271	179	132	81	39	3	2	0	0	0	0	22165	22209	22301	22348	22399	22441	422	423	425	425	425	425
I9_NSTEMI	60_70	UKBB	N14_PROSTATITIS	-14.0250729623106	0.633559876519209	-14.0233532815763	-14.0230621934749	1.13206623952795	-14.0206395862407	2288.14359654818	1.00439503206744	1706.24516390114	1931.93778968685	1.00341981884668	3515.83854417401	0.995109433198535	0.528179448187333	0.99344238955593	0.994208567879265	0.259232097681645	0.996818163841344	592	22504	476	436	334	240	161	58	2	2	1	1	1	0	22194	22234	22336	22430	22509	22612	424	424	425	425	425	426
I9_NSTEMI	60_70	UKBB	N14_PROSTHYPERPLA	0.953758744386573	1.09819079038036	0.9907983425618	1.03367994067564	0.195615280395583	-13.0295876699244	0.458033895931352	0.31375000214705	0.387856355315694	0.455361816842458	0.711483272485101	880.381982920893	0.0373161196651073	0.000464892347654671	0.0106325244321162	0.0232064349849913	0.783362260352988	0.988191799098321	3962	25479	3262	2795	2000	1327	830	332	27	22	14	7	2	0	25669	26136	26931	27604	28101	28599	483	488	496	503	508	510
I9_NSTEMI	60_70	UKBB	N14_PYELONEPHR	-10.9199128647274	-10.9213380729168	-10.9541087027947	-10.9327997683788	-10.9071688567656	-10.9104681106003	1498.36072577241	1122.35338076201	1039.96550253825	1237.46787410776	1203.91842426317	2098.6375823465	0.99418514340201	0.992236108817623	0.991595920655523	0.992950929194623	0.992771484837695	0.995851949419136	142	59198	100	87	79	60	46	23	0	0	0	0	0	0	58575	58588	58596	58615	58629	58652	665	665	665	665	665	665
I9_NSTEMI	60_70	UKBB	N14_RECURANDPERHEAMATUR	-10.6720145090851	3.00573996699073	3.99831804281851	-10.6275627297425	-10.5917058625832	4.25667388299063	1057.91150866834	1.00304403701135	0.581391606682547	1010.11015981547	991.597008708288	1.0037511659596	0.991951225484144	0.00272992427041924	6.10612505483845e-12	0.99160545837542	0.991477588366281	2.2275820817116e-05	142	70837	100	76	69	46	38	21	2	2	4	1	1	1	69764	69788	69795	69818	69826	69843	1113	1113	1111	1114	1114	1114
I9_NSTEMI	60_70	UKBB	N14_RECURANDPERHEAMATUR_ADVERSE	-10.6752869274174	2.95785879397011	3.93909325563548	-10.6282992967665	-10.5925959929497	4.19537389136109	1024.93049948739	1.00288681911112	0.581339997600698	986.957929648889	971.792981991767	1.00361458507797	0.991689687620833	0.00318448710100727	1.23646583772995e-11	0.991407949859751	0.991303187404718	2.91170895345466e-05	142	71554	100	76	69	46	38	21	2	2	4	1	1	1	70442	70466	70473	70496	70504	70521	1152	1152	1150	1153	1153	1153
I9_NSTEMI	60_70	UKBB	N14_RENALCOLNAS	-10.6478921258316	2.11832505490164	2.0514440345968	1.97263717958365	1.66729120996644	-10.6802677207696	881.190013453847	1.00354554050084	1.00297171046517	1.00279608483276	1.00204942082811	723.509072847821	0.99035896701114	0.0347859822080905	0.0408188080683309	0.0491674304314294	0.096136169277135	0.988222246881081	305	68998	165	166	169	170	147	72	3	4	3	2	1	0	68044	68043	68040	68039	68062	68137	1091	1090	1091	1092	1093	1094
I9_NSTEMI	60_70	UKBB	N14_RENALTUB	1.88647111750445	2.04829757578174	1.77928540399075	1.52470907746746	1.94269766308319	1.74958171210641	0.29803095952812	0.214757002168908	0.296303917795719	0.41364936139562	0.382886429836067	0.709713603939766	2.45507201350242e-10	1.45971384445691e-21	1.91410014379813e-09	0.00022781168907941	3.89903420915533e-07	0.0136939089208343	5865	67213	4931	3651	2409	1544	932	353	50	42	24	14	9	2	67190	68470	69712	70577	71189	71768	907	915	933	943	948	955
I9_NSTEMI	60_70	UKBB	N14_RENFAIL	2.17482006124896	2.05648334557143	1.8665924876533	1.73719999012343	2.17546889489048	1.96647867523856	0.277283618923239	0.228101994067289	0.308840632130924	0.413621293366352	0.38281894732375	0.709709490471434	4.38839527640657e-15	1.95740826152205e-19	1.50461193960305e-09	2.66941892280054e-05	1.32536796024145e-08	0.00559149827951896	5064	67900	4331	3128	2022	1248	739	276	48	38	23	14	9	2	67662	68865	69971	70745	71254	71717	923	933	948	957	962	969
I9_NSTEMI	60_70	UKBB	N14_RENFAILNAS	3.96951864602261	2.71210636680677	3.4376256007448	3.25243494047269	2.97443361604822	-8.8984860363565	0.508286574600164	0.711700467418808	0.583224050785118	0.711314216255957	1.00258323537095	620.269341293145	5.73663504744732e-15	0.000138550697464483	3.76554100188719e-09	4.82098757057863e-06	0.00300946237068674	0.988553809427141	338	60563	281	196	136	103	56	17	11	7	5	3	1	0	59914	59999	60059	60092	60139	60178	695	699	701	703	705	706
I9_NSTEMI	60_70	UKBB	N14_TUBULOINTNEPHRNAS	2.72736744096126	2.93871724744633	-11.0808571518189	-11.0438271189838	-11.1322365440422	-11.126439697245	1.00409207741027	0.712002821359389	872.232131123316	1072.84710109423	1153.01448539207	1891.5894719437	0.00660255757460431	3.66895055031936e-05	0.989863928747647	0.991786766705565	0.992296626118634	0.995306823499027	335	59375	241	205	162	126	77	27	3	2	0	0	0	0	58796	58832	58875	58911	58960	59010	670	671	673	673	673	673
I9_NSTEMI	60_70	UKBB	N14_URETHRALSTRICT	-13.1828459919035	-13.1587933474216	-13.1836232763274	-13.158803551397	1.46157335462248	-13.2080867628195	1540.69622239355	1089.86520994135	1159.71306705192	1393.6544202635	1.00209458001794	2403.83635536596	0.993173046842772	0.990366750978296	0.99092984014214	0.992466532563189	0.144697715132154	0.99561597633079	747	57928	586	518	412	287	189	81	0	0	0	1	1	0	57267	57335	57441	57566	57664	57772	822	822	822	821	821	822
I9_NSTEMI	60_70	UKBB	N14_URETHRAOTH	2.22739063641892	1.19771216580919	0.946448670729008	1.28334941759912	1.56812452432005	2.17434892587177	0.311285642396587	0.384207349336348	0.504729795598647	0.504649386982052	0.451708923075545	0.503807220404682	8.33953940126359e-13	0.00182479329083962	0.06077083860118	0.0109889008049975	0.000517486798274037	1.59000587082505e-05	4333	61904	3390	2701	2008	1391	963	485	26	19	12	12	8	4	61913	62602	63295	63912	64340	64818	908	915	922	922	926	930
I9_NSTEMI	60_70	UKBB	N14_URINOTH	1.9710543535204	1.16997077496976	0.548760252264509	0.866925860932419	1.36151389612029	1.27938854619879	0.278235901575634	0.296671210752439	0.452327322472386	0.452343460320208	0.359049971900913	0.580639556496312	1.39938466611349e-12	8.02469708959908e-05	0.225056115072339	0.0552987790771597	0.000149444944699865	0.0275656771191668	7052	63050	5378	4545	3507	2571	1825	927	39	28	16	15	10	3	63779	64612	65650	66586	67332	68230	906	917	929	930	935	942
I9_NSTEMI	60_70	UKBB	N14_UROLITHIASIS	1.75514219427827	1.49123291283452	1.70568822550445	2.19163877678977	1.44176154945843	-10.744825251003	0.711821787394899	0.581641345283109	0.581537040299691	0.504790660555028	0.709858023976432	510.486253828418	0.0136744087493703	0.0103522501787719	0.00335629365949697	1.41398311377628e-05	0.0422492926594881	0.983207192883033	1320	69662	917	837	668	531	382	176	10	9	9	6	2	0	68952	69032	69201	69338	69487	69693	1103	1104	1104	1107	1111	1113
I9_NSTEMI	60_70	UKBB	N14_UTER_POLYP	-12.0152761332957	-12.0120363695579	-12.0100018134557	-12.0110256173653	-12.01017290877	-12.0099072084469	2936.64450555938	1791.55520716822	1789.25109490973	1937.46845516817	1584.3657437776	2115.42187082636	0.996735465748509	0.994650376099883	0.994644394466198	0.995053674040658	0.993951750219525	0.995470185784865	278	26485	150	153	150	129	110	84	0	0	0	0	0	0	26323	26320	26323	26344	26363	26389	290	290	290	290	290	290
I9_NSTEMI	60_70	UKBB	NAFLD	-11.1698045319881	1.78708158430272	2.25960412282179	2.76879549382545	2.36442231693275	-11.1641721711056	499.984933270259	0.581229948099895	0.581441937845637	0.581818246192683	0.709540349606745	910.049492548591	0.982176516299679	0.00210746159211537	0.000101822406765207	1.94682919101871e-06	0.000861221891811689	0.990212073893724	1095	71393	842	708	452	300	186	77	6	8	7	5	2	0	70498	70632	70888	71040	71154	71263	1142	1140	1141	1143	1146	1148
I9_NSTEMI	60_70	UKBB	NEURODEGOTH	2.61194019421296	1.56511546567215	-11.6398216830525	2.67141926686568	-11.6692352822838	3.99149438007382	0.713717159716506	1.00374462827239	991.617835978825	1.00429945164539	1426.93933383428	1.00502612199418	0.000252580420595003	0.118930938384799	0.990634475899631	0.0078144642164307	0.993475126327755	7.14116147679804e-05	582	49214	474	324	199	122	72	35	3	2	2	2	1	1	48706	48856	48981	49058	49108	49145	613	614	614	614	615	615
I9_NSTEMI	60_70	UKBB	NEURODIS	1.64921972734355	1.74441722812919	1.75995377911246	1.76910419191345	1.87239936449031	2.15459257445912	0.328814065695104	0.245450155086734	0.271173964881677	0.302983002975793	0.282067646400444	0.351422565995015	5.28515776883537e-07	1.18582021215849e-12	8.57634005856867e-11	5.25291793704117e-09	3.17705511098115e-11	8.72958834057776e-10	10913	27532	7875	6622	5219	4089	3049	1577	63	56	42	33	22	9	30223	31476	32879	34009	35049	36521	284	291	305	314	325	338
I9_NSTEMI	60_70	UKBB	OFFICIAL_TILASTOKESKUS	0.594497145762604	1.76436707107259	1.25626311661032	1.54491292053307	1.6255551732035	-10.6665795290101	1.00323525448873	0.414176253023183	0.581247632775139	0.581085170051811	0.58054737262703	486.355312820066	0.553462268017004	2.04479393792262e-05	0.030670498495085	0.00784500774043688	0.00510964632948801	0.982502469539197	1804	70510	1336	1146	925	668	473	193	12	11	8	6	3	0	69844	70034	70255	70512	70707	70987	1122	1123	1126	1128	1131	1134
I9_NSTEMI	60_70	UKBB	OTHER_CHRONIC_CYSTIT	-11.0173195443618	-11.00563268459	-11.0010471369798	-10.9989239307579	-11.0691957616207	-10.811550489971	1033.82151432105	749.080229599025	931.945772489701	1140.95890651145	1132.97999603554	2167.57909290074	0.991497194962964	0.988277746302575	0.990581681813315	0.992308455969282	0.992204805092434	0.996020291266879	170	71541	137	117	80	58	33	16	0	0	0	0	0	0	70424	70444	70481	70503	70528	70545	1150	1150	1150	1150	1150	1150
I9_NSTEMI	60_70	UKBB	OTHER_CYSTIT	2.76497472890024	-11.182942156833	-11.1628808684455	-11.1590021477214	-11.225820353033	-10.9965006916257	1.0030016342346	876.991457698665	1069.4483175172	1112.33893649197	1066.49992557339	1887.73427805805	0.00583878714254841	0.989826063853554	0.991671847603122	0.991995743479958	0.991601740295171	0.99535215914371	190	71570	150	121	89	71	48	14	1	0	0	0	0	0	70465	70494	70526	70544	70567	70601	1144	1145	1145	1145	1145	1145
I9_NSTEMI	60_70	UKBB	OTHER_ILD_CVD_COMORB	3.20657191452928	-12.9581245153943	4.7296417592551	3.59375465761007	-12.9685158476189	-12.9038461466341	1.05880754553633	2513.87744056398	0.545304792825116	1.04707622920419	4149.39681485244	7030.65234736987	0.00245791618185222	0.995887213300163	4.19438113138147e-18	0.000598748824651037	0.997506297375897	0.998535587691394	1414	30290	1219	787	492	314	204	83	5	5	6	1	0	0	30435	30867	31162	31340	31450	31571	45	45	44	49	50	50
I9_NSTEMI	60_70	UKBB	OTHER_SYSTCON_FG	2.3702563648013	-12.3882933645486	1.4841063368608	1.97303008283353	-12.3011221384354	-12.2768863699651	0.713316752848567	871.678869907382	1.00333799253691	1.00330976544532	1407.25238069535	2490.60481683031	0.00089097533337952	0.988660852502467	0.139095184030842	0.0492384176240823	0.993025593291012	0.996067020205312	755	49510	624	499	346	219	139	53	4	2	2	1	0	0	49007	49132	49285	49412	49492	49578	630	632	632	633	634	634
I9_NSTEMI	60_70	UKBB	PAIN	1.94492578469699	0.81231820624673	1.30659312853699	1.75560445391383	2.06895196931367	1.79582824572018	0.238227016472059	0.297966432810879	0.26851876961181	0.253357705877698	0.219414024166208	0.359972007891094	3.23653694054249e-16	0.00640667849417795	1.1392071150062e-06	4.22775868293199e-12	4.12273565690384e-21	6.07555994632763e-07	12074	61045	8838	7612	5874	4303	2998	1591	65	54	54	45	29	8	63391	64617	66355	67926	69231	70638	825	836	836	845	861	882
I9_NSTEMI	60_70	UKBB	PANCREATITIS	-11.1922503677438	-11.1834340011958	1.81068372328645	2.07322774532764	3.21106413765893	-11.1413943236024	738.439398972108	533.274647034411	1.00226436599916	1.00220502215307	0.58027591067401	1292.87115664923	0.987907224501241	0.98326859270963	0.0708257717879806	0.0385774125841518	3.13571803194161e-08	0.993124267297856	485	70033	379	311	211	156	94	50	2	2	3	2	3	0	69034	69102	69202	69257	69319	69363	1103	1103	1102	1103	1102	1105
I9_NSTEMI	60_70	UKBB	PDSTRICT	-12.0894224249245	-12.0588293700638	-12.0559403338558	-12.0561641276412	-12.0967059350146	-12.1054447127279	1162.81160586734	894.479933820717	1078.60605137698	1613.53688385267	1549.95125797217	2300.81222875854	0.991704769989193	0.989243735973761	0.9910819632835	0.994038352758055	0.993772915845184	0.995802046444737	328	71332	286	226	152	77	54	21	0	0	0	0	0	0	70233	70293	70367	70442	70465	70498	1141	1141	1141	1141	1141	1141
I9_NSTEMI	60_70	UKBB	PDSTRICT_EXMORE	-14.1336382053125	-14.0805463106063	-14.0888699393237	-14.0679741616107	-14.1639480714021	-14.1699713804529	4859.05916961152	3792.30458169561	4536.69106546005	6833.05708853517	6429.49636858588	9560.88404075069	0.997679181212541	0.997037520469733	0.99752214255448	0.998357307525716	0.998242290578072	0.998817473655757	328	17413	286	226	152	77	54	21	0	0	0	0	0	0	17347	17407	17481	17556	17579	17612	108	108	108	108	108	108
I9_NSTEMI	60_70	UKBB	PNEUMOBACTKNOWN	2.58842418349643	-11.2309393577741	2.3500594586613	-11.1647639483613	2.89374849304481	-11.0187127818117	1.00355863266259	719.810670871132	1.00275727077564	948.775364396657	1.00259330712564	1705.6757732785	0.00990163619843983	0.987551407734919	0.0190987683603303	0.990611068200279	0.00389845585438382	0.994845679467474	306	61298	246	180	120	88	52	26	2	1	1	1	1	0	60423	60489	60549	60581	60617	60643	933	934	934	934	934	935
I9_NSTEMI	60_70	UKBB	PNEUMONIA	2.55917371002021	1.80767500068019	2.05657517028457	1.47052567056238	2.50587533743829	1.74993573577779	0.287611524621155	0.323526038377998	0.359941592403476	0.581292888382312	0.382963809701376	1.0019940891846	5.68506865873573e-19	2.30471381309443e-08	1.10587542145224e-08	0.0114143832353538	6.01462646493296e-11	0.0807322407852237	3720	67420	3178	2145	1263	822	496	188	36	25	17	11	8	1	66938	67971	68853	69294	69620	69928	988	999	1007	1013	1016	1023
I9_NSTEMI	60_70	UKBB	POLLENALLERG	-12.5842488729599	-12.5847698011448	2.12501924173362	-12.5712398310098	-12.5847136311036	-12.8240933802283	1612.23427475714	1191.36247261617	1.00849499522389	2100.68719687445	2520.66537864017	3964.78097073577	0.99377219794493	0.991571828876813	0.0351072420699796	0.995225210912989	0.996016485536322	0.997419245010388	626	31606	482	408	269	175	84	31	0	0	1	0	0	0	31461	31535	31674	31768	31859	31912	289	289	288	289	289	289
I9_NSTEMI	60_70	UKBB	PRIM_COXARTHROSIS	-11.9491708155076	-11.946324504302	-12.0924424499477	-12.0636880570438	-11.9720958428606	-12.1036957658398	2407.61943178871	1681.78178251607	1842.23962210384	2099.44553455179	2083.94660870042	5038.42436661995	0.996040063623907	0.994332375447877	0.994762731333653	0.99541527640506	0.995416246342646	0.998083261355367	106	48508	92	76	60	42	29	7	0	0	0	0	0	0	47921	47937	47953	47971	47984	48006	601	601	601	601	601	601
I9_NSTEMI	60_70	UKBB	PRIM_KNEEARTHROSIS	-11.5384617659983	-11.4789931174625	2.2736579792664	-11.5678467012292	-11.5431054343709	-11.6313399219398	1378.42135644585	897.08771593083	1.00347866172939	1430.15120944464	1426.27234173875	1648.16989715183	0.993321161964225	0.989790673432952	0.0234650947674037	0.993546342804917	0.993542632218083	0.994369276171553	219	48552	171	153	115	70	54	30	1	1	1	0	0	0	47997	48015	48053	48098	48114	48138	602	602	602	603	603	603
I9_NSTEMI	60_70	UKBB	PSOR_ARTHR_OTH	-11.0806255321668	-11.1119242629206	-11.0332565737948	2.77315170480825	2.80744851260729	-11.0172218821802	1233.11319874065	857.972352775581	936.794212454132	1.0021200556067	1.00161472561135	2527.5736106536	0.99283038972729	0.989666584330256	0.9906029932287	0.00565253320599134	0.00506418272335917	0.996522181047326	212	71574	156	140	117	78	50	22	2	2	2	2	1	0	70483	70499	70522	70561	70589	70617	1145	1145	1145	1145	1146	1147
I9_NSTEMI	60_70	UKBB	PSOR_ENTE_ARTHR	-11.0581203526655	-11.0999547851068	-11.001598821116	2.84983527962722	2.90987422840512	-10.9887885074858	1369.4352769126	919.517776848453	976.561788447443	1.00359593100756	1.00272465405036	2754.82042994509	0.993557192686806	0.990368573962998	0.991011505595996	0.00451667104704718	0.00370827162135488	0.99681730201168	221	48579	162	147	127	86	52	22	2	2	2	2	1	0	48030	48045	48065	48106	48140	48170	606	606	606	606	607	608
I9_NSTEMI	60_70	UKBB	PULMONARYDG	2.03886085166971	1.43689085547249	1.39996011095766	1.98023260605876	1.55342545990039	1.581775049964	0.231159862573322	0.224148503325955	0.253234489768792	0.220370164337176	0.25742285170428	0.387654413092441	1.14323320775581e-18	1.45098876471001e-10	3.23320529195111e-08	2.56536892803184e-19	1.59427781688522e-09	4.49632662807687e-05	12769	39345	9305	7936	6216	4899	3710	1834	84	66	61	46	22	7	42253	43622	45342	46659	47848	49724	472	490	495	510	534	549
I9_NSTEMI	60_70	UKBB	PULM_ANXIETY	1.40881262517499	1.65889780707993	1.90248291843987	1.38872850432377	2.41634343197087	1.54928053923322	0.506986965147462	0.341298282856062	0.361081957879392	0.581942715924085	0.383876836925301	1.00224743647174	0.00545610185766892	1.17059313122016e-06	1.3728886170519e-07	0.0170157918159735	3.08233426724735e-10	0.122151321871751	3918	62671	3021	2531	1822	1139	707	296	24	23	15	11	8	1	62592	63082	63791	64474	64906	65317	952	953	961	965	968	975
I9_NSTEMI	60_70	UKBB	PULM_IMMUNECOMORB	3.04711868017661	0.687357445774494	2.7644906987499	2.8928538240048	3.33151247492199	2.08966950575712	0.472067047891296	1.02570817317255	0.467404999840681	0.501698512543709	0.412986484881334	1.02253553045459	1.08331150337092e-10	0.502775153515383	3.32782161613915e-09	8.11173149185823e-09	7.21172829890141e-16	0.0409915423275201	5163	30028	3880	3347	2560	1845	1344	731	16	13	16	11	9	1	31218	31751	32538	33253	33754	34367	77	80	77	82	84	92
I9_NSTEMI	60_70	UKBB	PULM_INFECTIONS	1.8428398963133	1.58993879113218	1.2380756128361	1.74073283730801	1.63998052398178	1.19879433370269	0.256445162276188	0.210301436532349	0.26904966733019	0.236089143508243	0.239874460793443	0.452725677060746	6.66695253925207e-13	4.02187226298591e-14	4.19133105726686e-06	1.66578361912859e-13	8.09656313234278e-12	0.0080981831095216	10846	53601	7724	6593	5362	4392	3421	1750	77	67	53	42	24	5	55886	57017	58248	59218	60189	61860	760	770	784	795	813	832
I9_NSTEMI	60_70	UKBB	PULM_MEDICATIO_COMORB	1.3296084726466	0.75498565375998	1.19315734693538	1.2416975697194	1.14190039965666	1.43056149621947	0.260691831097293	0.25860926135715	0.2585461854472	0.323044825202451	0.382949275961139	0.580325118265085	3.39102306297265e-07	0.00350698166749193	3.93339159214912e-06	0.000121177583277051	0.00286504761803831	0.013697366883466	11842	61883	10269	8344	5471	3264	1816	606	54	42	31	19	9	3	62586	64511	67384	69591	71039	72249	816	828	839	851	861	867
I9_NSTEMI	60_70	UKBB	PULM_PNEUMONIA_SEPSIS	2.62217065774372	1.80443690606029	2.17380968271876	1.47332114412038	2.51591349678228	1.74748855008908	0.28064468066504	0.325574141761254	0.342003437930959	0.58240343889833	0.384438907823941	1.00260108894775	9.33044720594652e-21	2.98485836691995e-08	2.06933917019541e-10	0.0114151619499477	5.97435473464306e-11	0.0813414809820037	3723	52543	3178	2145	1264	823	496	188	37	25	18	11	8	1	52291	53324	54205	54646	54973	55281	760	772	779	786	789	796
I9_NSTEMI	60_70	UKBB	PULM_PSYCH_COMORB	3.23818175559067	2.98117571301233	3.24996775016002	2.96884704885776	3.53494415405335	2.59073982429086	0.373650957024718	0.3418517956652	0.342196762500082	0.413216526806939	0.342639386409346	0.733892133499406	4.46280037441433e-18	2.76567421378776e-18	2.15267223115968e-21	6.73426682573569e-13	5.91583242668032e-25	0.000415344428125287	6493	30843	4637	3955	3126	2329	1677	805	45	39	32	21	14	2	32553	33235	34064	34861	35513	36385	101	107	114	125	132	144
I9_NSTEMI	60_70	UKBB	Q17_ASD	-11.0304359728912	-10.9743504580489	-10.9913987606682	-10.9131990622911	-10.9538284589406	-10.9220625923658	1504.61002727545	1137.96766081516	1210.87623015618	1391.76573548887	1283.02653664472	1790.82356415779	0.99415068651158	0.992305467569975	0.992757519949519	0.99374364263383	0.993188149903912	0.995133808118239	101	71346	73	65	53	41	30	17	0	0	0	0	0	0	70234	70242	70254	70266	70277	70290	1140	1140	1140	1140	1140	1140
I9_NSTEMI	60_70	UKBB	Q17_CONGEN_MALFO_AORTIC_MITRAL_VALVES	-9.3715303171474	3.42694592195166	3.04769188462204	-9.37483521020368	-9.43009848230569	-9.54055845609843	615.110066595976	0.710917202617906	1.00223887628986	645.279960583949	781.766960389602	1837.77864866115	0.98784427293626	1.43229610804713e-06	0.00235884907097741	0.988408483756464	0.990375715648397	0.995857917868783	106	71348	80	72	54	30	19	9	0	3	1	0	0	0	70234	70242	70260	70284	70295	70305	1140	1137	1139	1140	1140	1140
I9_NSTEMI	60_70	UKBB	Q17_CONGEN_MALFO_CARDIAC_SEPTA	-11.0365383705925	-10.9677280399318	-10.9648244727544	-10.9131211199438	-10.9436211052435	-10.9395451385831	1322.39754009107	1001.07902747806	1102.18448177647	1268.39288836203	1220.49193252277	1753.11730697964	0.993341048301865	0.991258626375158	0.992062563028949	0.993135168525284	0.99284581152607	0.99502119026008	126	71362	94	82	63	48	34	19	0	0	0	0	0	0	70252	70264	70283	70298	70312	70327	1142	1142	1142	1142	1142	1142
I9_NSTEMI	60_70	UKBB	Q17_CONGEN_MALFO_CIRCULATO_SYSTEM	-10.7645025013695	2.41584965177618	2.02519103173073	-10.6850556863012	-10.6906888661341	-10.6459095418992	697.653998887075	0.710253460815207	1.00211053128903	718.301183252092	700.481763944579	1259.39495992894	0.987689471308775	0.000670438860081957	0.0432874462136933	0.988131543208298	0.987823231237688	0.993255407581016	337	71480	257	219	164	110	72	35	0	3	1	0	0	0	70412	70450	70505	70559	70597	70634	1148	1145	1147	1148	1148	1148
I9_NSTEMI	60_70	UKBB	Q17_CONGEN_MALFO_DEFORMAT_CHROMOSOMAL_ABNORMALITI	2.05901652315619	1.68627049648213	1.27640920700347	2.0376652773713	2.10767374974582	-10.5176684345609	0.582447864419809	0.50440018272179	0.710059942212433	0.581116908875344	0.580264371924962	548.402596569165	0.000407607418557633	0.000828419744237925	0.0722392000810857	0.00045410357351865	0.000280944800650056	0.984698520968968	1357	70748	1021	914	674	474	317	149	8	9	6	5	3	0	69941	70048	70288	70488	70645	70813	1135	1134	1137	1138	1140	1143
I9_NSTEMI	60_70	UKBB	Q17_CONGEN_MALFO_DEFORMAT_MUSCULOS_SYSTEM	3.18704128488135	2.43267798411527	-11.0627513741871	-11.0161159605097	-11.0764871182231	-11.0969067521502	1.00359544891959	1.00241824916906	968.263853951218	1136.1947797525	1132.85478228617	1899.92415782892	0.00149514867380739	0.015232257855708	0.990884089652226	0.992264133498545	0.992198808368411	0.995339813858909	195	71554	137	131	106	77	51	20	2	1	0	0	0	0	70459	70465	70490	70519	70545	70576	1151	1152	1153	1153	1153	1153
I9_NSTEMI	60_70	UKBB	Q17_CONGEN_MALFO_GENITAL_ORGANS	-10.2112540601787	-10.2737805056786	-10.2179154907656	3.22272427960287	-10.1340952152621	-9.92034366939944	948.898391422947	710.175002582493	722.817738726923	1.00251766141125	855.823418111438	1820.59535293628	0.991413996705147	0.988457767588475	0.988721298530974	0.0013061233571116	0.990552199226599	0.995652383781978	110	71587	78	69	55	42	30	9	1	1	1	1	0	0	70468	70477	70491	70504	70516	70537	1150	1150	1150	1150	1151	1151
I9_NSTEMI	60_70	UKBB	Q17_CONGEN_MALFO_URINARY_SYSTEM	-11.1867076375481	-11.1964384618339	-11.24067308066	2.6566226714112	-11.1370378959959	-11.1442547900298	1053.07760582073	751.92744343612	958.302445662531	1.00208473951943	1007.93708202116	2051.25574146657	0.991524334585586	0.988119684485529	0.990641207393507	0.00802310744101224	0.991184082877277	0.995665199167176	227	71508	173	154	102	77	57	30	0	0	1	1	0	0	70412	70431	70483	70508	70528	70555	1150	1150	1149	1149	1150	1150
I9_NSTEMI	60_70	UKBB	Q17_LVOTO_BROAD	2.70265882713035	2.44103974950148	1.90195706544104	1.72384610985914	-10.2333025399505	-10.2838794635595	0.453062620936646	0.413340597764049	0.710198765326562	1.0020539119901	450.027538990316	774.446206363461	2.44170538645534e-09	3.51285571301385e-09	0.00740492797852703	0.0853756090830473	0.981858242445992	0.989405193745334	832	71081	718	524	318	189	114	51	12	8	3	1	0	0	70110	70304	70510	70639	70714	70777	1073	1077	1082	1084	1085	1085
I9_NSTEMI	60_70	UKBB	Q17_OTHER_CONGEN_MALFO	-10.2099758504193	2.56994048842588	-10.1944647029044	-10.0755550813786	3.38778008462844	-10.0278563415269	890.372025437461	1.00198369721456	711.094656031817	814.928468200209	1.00205270163605	1184.26648264621	0.990850786711154	0.0103219644611557	0.988561681202232	0.990135422498184	0.000722645489412752	0.993243939384658	131	71578	92	84	59	45	34	21	1	1	0	1	1	0	70464	70472	70497	70511	70522	70535	1152	1152	1153	1152	1152	1153
I9_NSTEMI	60_70	UKBB	Q17_OTHER_CONGEN_MALFO_DIGES_SYSTEM1	2.55964548443	1.92483601112379	2.09790017792977	2.6023505049692	-10.1623263325044	-10.2346678676499	1.00286192012691	1.00226153861583	1.001978193863	1.00198749923429	658.505329595453	1019.67749581602	0.0107001770213714	0.0547956889826869	0.0362815149632093	0.00939903022849878	0.987687204518299	0.991991638143138	252	71521	211	182	131	78	47	20	3	3	2	1	0	0	70408	70437	70488	70541	70572	70599	1151	1151	1152	1153	1154	1154
I9_NSTEMI	60_70	UKBB	Q17_VACTREL	1.75442201043178	1.80827697545644	1.48451273642446	2.52336816445457	-10.6952476519943	-10.6959309769086	1.00299877536066	0.710343787846091	1.00212024586195	0.710228209571946	547.550652966962	954.974690419645	0.0802604936973623	0.0109078751504361	0.138507508055033	0.000381012619836682	0.984415998192804	0.991063700586267	606	71289	456	404	286	204	139	72	1	4	3	2	0	0	70291	70343	70461	70543	70608	70675	1147	1144	1145	1146	1148	1148
I9_NSTEMI	60_70	UKBB	R18_ABDOMI_PELVIC_PAIN	1.96230464600807	1.19219353972302	1.30167826994385	2.26243237613189	1.86566818046328	1.81707872681351	0.345838671264063	0.362549888974756	0.386168650328145	0.288460195739785	0.341090815434087	0.505024352595815	1.39463381266828e-08	0.00100773890634481	0.000749636476062094	4.3943367883292e-15	4.50770027089015e-08	0.000320670919071216	6126	56168	4445	3884	3042	2226	1526	824	33	30	28	25	12	4	57042	57603	58445	59261	59961	60663	774	777	779	782	795	803
I9_NSTEMI	60_70	UKBB	R18_ABNORMALITI_BREAT	2.64616757041806	1.50557634924622	1.62062172895225	1.64827307453982	2.27372156999117	1.69050033589662	0.390560306112812	0.507292818145413	0.583736272503397	0.712559223658635	0.506216488886373	1.00286512235391	1.24138858266821e-11	0.002998764879828	0.00549829813747811	0.0207131049237104	7.06903655040631e-06	0.0918592465959677	2581	56248	2002	1587	1079	751	532	243	15	12	9	6	5	1	56222	56637	57145	57473	57692	57981	590	593	596	599	600	604
I9_NSTEMI	60_70	UKBB	R18_ABNORMALITI_GAIT_MOBIL	2.81369151593646	-12.1752983056761	-12.197451315589	2.23496557114917	-12.1226704355096	-12.2347562316974	0.415076598637012	613.189052083094	877.839941575517	1.00231312638214	1639.03396816007	2485.3647777248	1.21238219260394e-11	0.984158483871461	0.988913873162252	0.0257602090724235	0.994098716941102	0.996072253150514	1202	67804	1063	660	364	172	79	26	7	1	1	1	0	0	66947	67350	67646	67838	67931	67984	989	995	995	995	996	996
I9_NSTEMI	60_70	UKBB	R18_ABNORMALITI_HEART_BEAT	2.3986106772776	1.98469112642331	2.77247455266473	1.82751842807802	2.09055430676234	1.83710776845535	0.388699805945487	0.362922016495386	0.300094035603896	0.583169059910118	0.505417528390055	1.00295569283122	6.79210977115116e-10	4.53492831994107e-08	2.49542874990724e-20	0.00172575338235916	3.52963521961065e-05	0.0669970463290176	2768	56725	2162	1741	1209	810	566	250	32	27	19	7	4	1	56656	57077	57609	58008	58252	58568	643	648	656	668	671	674
I9_NSTEMI	60_70	UKBB	R18_ABNORMAL_BLOOD_P_READI_WO_DIAGNOSIS	1.74847619943124	1.22826001194469	2.38400721451858	-11.2226152938144	2.12454031548595	3.4536140181965	1.00485336148696	1.00395255327013	0.712787606733299	791.807300104806	1.00335971747581	1.00415873048168	0.081853539802919	0.221169456493866	0.000823939060169085	0.98869162777063	0.0342236788955326	0.000583197163015428	822	54759	665	515	359	228	140	55	3	4	3	1	1	1	54360	54510	54666	54797	54885	54970	553	552	553	555	555	555
I9_NSTEMI	60_70	UKBB	R18_ABNORMAL_FINDI_DIAGNOST_IMAGI_CENTRAL_NERVOUS_SYSTEM	-10.3318635480591	3.66957645704499	-10.3039238202981	-10.3017381608437	-10.1128010225254	-10.0888832226568	1111.4138736186	1.00342184020154	1193.0150903119	1357.40306136965	1151.75962834201	1708.73764243755	0.992582856959896	0.000255122117730865	0.993108855380697	0.993944673356127	0.992994420078036	0.995289085234953	110	66275	85	56	36	23	20	12	1	1	0	0	0	0	65331	65360	65380	65393	65396	65404	968	968	969	969	969	969
I9_NSTEMI	60_70	UKBB	R18_ABNORMAL_FINDI_DIAGNOST_IMAGI_FUNCTION_STUDI_WO_DIAGNOSIS	1.96059675255844	1.26038979841651	0.967966243263895	2.18893683215844	2.64892697582836	1.64431174846251	0.385481050099337	0.413682135798273	0.581154272275152	0.383514713352032	0.338639961302732	1.00193465981371	3.65493476138008e-07	0.00231323043315514	0.0957945901893721	1.14600916883861e-08	5.18867753940281e-15	0.100769040504289	3522	69693	2889	2188	1455	948	577	226	19	15	15	16	10	1	69236	69937	70670	71177	71548	71899	1071	1075	1075	1074	1080	1089
I9_NSTEMI	60_70	UKBB	R18_ABNORMAL_FINDI_DIAGNOST_IMAGI_LUNG	2.13378042262761	2.32373863549983	2.13648611685683	2.48409798026536	-10.8200702073966	-10.9475524045358	0.711708078032643	0.504886034677591	0.710488210022502	0.710483195956229	621.430224702126	1123.46291267622	0.00271657953042515	4.17446938709438e-06	0.00263781047687124	0.000471669448880357	0.986108286283341	0.992225159629955	894	67199	761	532	318	201	118	46	9	7	4	2	0	0	66334	66563	66777	66894	66977	67049	989	991	994	996	998	998
I9_NSTEMI	60_70	UKBB	R18_ABNORMAL_FINDI_DIAGNOST_IMAGI_OTHER_BODY_STRUCTURES	-13.1802028951874	-13.1760917907029	-13.1907431947059	2.05627042131351	2.7128043368154	-13.1281182786431	1309.43215904851	980.498346644679	1198.32895465695	0.710416498353024	0.580978375146277	3108.54195798547	0.99196895940704	0.989278223831142	0.991217371689416	0.00379814220677092	3.02121416057424e-06	0.99663035214221	1207	67287	1004	776	525	333	208	75	2	2	3	4	3	0	66506	66734	66985	67177	67302	67435	982	982	981	980	981	984
I9_NSTEMI	60_70	UKBB	R18_ABNORMAL_FINDI_EXAMI_BLOOD_WO_DIAGNOSIS	2.60514171262547	1.70332250475846	1.83822823977508	1.7788156372471	2.0230688584413	-11.3298712103348	0.268749861695328	0.308786513891015	0.339844408878688	0.452108864382637	0.451645747574003	566.617172043334	3.21149604165654e-22	3.46444157311877e-08	6.33673937604082e-08	8.3375204646867e-05	7.48788525677177e-06	0.984046853152885	3123	69727	2571	2066	1406	836	476	224	37	24	17	9	5	0	69195	69700	70360	70930	71290	71542	1047	1060	1067	1075	1079	1084
I9_NSTEMI	60_70	UKBB	R18_ABNORMAL_FINDI_EXAMI_OTHER_BODY_FLUIDS_SUBST_TISSU_WO_DIAGNOSIS	3.03787570490131	2.56620832510362	-11.0707185389926	-11.0396482302337	-10.9384595344685	-10.9989768466406	1.00283877133854	1.00227446661386	1048.10082800536	1085.45723656066	1248.54150307939	1985.93465052526	0.00245140387841891	0.0104556316922752	0.991572384150268	0.991885250998124	0.993009830820058	0.995580988053856	185	71362	139	111	89	68	42	27	2	1	0	0	0	0	70262	70290	70312	70333	70359	70374	1144	1145	1146	1146	1146	1146
I9_NSTEMI	60_70	UKBB	R18_ABNORMAL_FINDI_EXAMI_URINE_WO_DIAGNOSIS	-10.1846682991986	3.11898077461807	2.88216455860187	-10.3386736566545	-10.29499325686	-10.1687917399979	739.743718081171	0.710069833423956	1.00237838647992	771.513585231432	994.324891164534	1177.81536957284	0.989015205297115	1.12055333566452e-05	0.00403610635311593	0.989308261878259	0.991739048788117	0.993111466069904	162	71558	125	97	65	53	29	14	3	3	1	0	0	0	70448	70476	70508	70520	70544	70559	1144	1144	1146	1147	1147	1147
I9_NSTEMI	60_70	UKBB	R18_ABNORMAL_INVOLU_MOVEM	2.38636338389114	3.17216650717018	2.20524333063225	2.66199518243569	2.86220509201085	3.61200481857724	1.00334838766628	0.505146513189307	1.00258222527311	1.00245216738491	1.00240852138146	1.00247169461695	0.0173879722840504	3.39235820278386e-10	0.0278378748162776	0.00791948094867581	0.00429924064357472	0.00031444562519048	350	65148	275	224	148	96	59	29	7	6	4	3	2	1	64304	64355	64431	64483	64520	64550	912	913	915	916	917	918
I9_NSTEMI	60_70	UKBB	R18_ABNORMAL_RESULTS_FUNCTION_STUDI	2.51429246650315	0.3239420116111	1.3906508622392	2.17130814099549	3.19547735255973	2.50648914674104	0.454139186342676	1.002421738973	0.710357032429991	0.581202910143315	0.382906764498886	1.00245443804223	3.08766441208859e-08	0.746574523784925	0.050267721097306	0.000187054985378133	7.10246539064957e-17	0.0124069895989297	1582	67712	1283	973	657	431	256	101	8	6	9	11	8	1	66960	67270	67586	67812	67987	68142	1043	1045	1042	1040	1043	1050
I9_NSTEMI	60_70	UKBB	R18_ABNORMAL_SERUM_ENZYME_LEVELS	3.654393784064	-10.3373742196396	-10.4323343583416	-10.4452901574069	-10.3504775846695	-10.3844204159022	1.00354657988213	795.02934582869	1200.6634510285	1485.91908439858	1158.94746256438	2284.61248174901	0.000271076253320521	0.989625793149501	0.993067421368595	0.99439130488299	0.99287424430792	0.99637332796768	108	66574	80	67	38	26	15	11	1	0	0	0	0	0	65637	65650	65679	65691	65702	65706	964	965	965	965	965	965
I9_NSTEMI	60_70	UKBB	R18_ABNORMAL_WEIGHT_LOSS	2.30598576528215	2.1836236060761	1.79303391821101	-11.7387620018397	2.09579807786669	-11.7182964530262	0.414761734492344	0.3395724132943	0.504109231940524	560.734288787569	0.580244515917445	935.698681944115	2.70108320635884e-08	1.27176989405098e-10	0.00037534816123434	0.983297805998355	0.000303935699481588	0.990007890788057	2069	70502	1664	1268	844	532	333	147	20	15	6	2	3	0	69795	70191	70615	70927	71126	71312	1092	1097	1106	1110	1109	1112
I9_NSTEMI	60_70	UKBB	R18_ANOREXIA	-11.124741421941	-11.136525639758	2.43939545355337	-11.1124635130681	3.3721013984933	-11.1526284285162	846.037442324574	698.139820544419	1.00208697659509	1163.94039387452	1.00240923590024	2453.03857324687	0.989508734249188	0.987272914701049	0.0149200006542388	0.992382489325979	0.000768224515544857	0.996372466590256	336	71502	284	183	98	63	41	24	2	2	2	1	1	0	70408	70509	70594	70629	70651	70668	1144	1144	1144	1145	1145	1146
I9_NSTEMI	60_70	UKBB	R18_ASCITES	2.38561045842633	2.08269017189213	-11.1249398281881	2.99962144839444	-11.0913718905919	-11.1158856131158	1.00639409813968	1.00338645675678	931.599910935886	1.00395820370611	1462.30644799767	3181.23678313041	0.0177662763745384	0.0379253120764601	0.990472082856601	0.00280997830149313	0.993948225045882	0.997212035423008	591	53184	529	231	137	87	47	12	2	1	0	1	0	0	52536	52834	52928	52978	53018	53053	708	709	710	709	710	710
I9_NSTEMI	60_70	UKBB	R18_CARDIAC_MURMU_OTHER_CARDIAC_SOUNDS	2.77141827200522	2.86511908535669	-12.0407111905235	-12.0599149243864	-12.0647451911308	-12.0664426930487	1.00556957877065	0.713225290166805	1459.35781521013	1730.43790418389	1916.80892529081	3084.95495044841	0.0058500809616176	5.89110973474475e-05	0.993416975287208	0.994439360115101	0.994978002120537	0.996879175244187	391	54454	306	261	195	121	80	29	3	2	0	0	0	0	54009	54054	54120	54194	54235	54286	527	528	530	530	530	530
I9_NSTEMI	60_70	UKBB	R18_CONVU_NOT_ELSEW_CLASSIFIED	2.1408612006877	-12.2137768802067	-12.2670016363398	-12.2880139167351	3.27043609004936	-12.1729315449285	1.0042977607363	1040.80229624834	1349.77541836781	1657.52695004573	0.711833559103487	2132.16898499373	0.0330315443400977	0.990637068755163	0.992748781503748	0.994084966895986	4.3403131069338e-06	0.995444760033175	533	53330	430	292	196	131	87	50	1	1	1	2	2	0	52785	52923	53019	53084	53128	53165	647	647	647	646	646	648
I9_NSTEMI	60_70	UKBB	R18_COUGH	1.67667675014934	2.18379842812987	2.23674210181187	-11.6674509346264	2.11726447592714	-11.5998557745889	1.00561548184082	0.584656983405649	0.713342249009145	938.666492946355	1.00380301175284	1456.33683784278	0.095451988486397	0.000187581788286002	0.00171514303344722	0.990082697821038	0.0349236120410184	0.993644843880529	1123	54910	889	717	464	297	208	88	5	6	3	1	1	0	54605	54777	55030	55197	55286	55406	534	533	536	538	538	539
I9_NSTEMI	60_70	UKBB	R18_CRAMP_SPASM	-12.1596122220181	1.98853185500653	-12.3569835745005	2.43978829049014	-12.7285104919107	3.44279819856451	1491.70623142504	1.11022236173924	1447.53160136733	1.12398433146791	2049.92706376113	1.12093979972951	0.993496132676676	0.0732754307742817	0.993188869482589	0.0299568519009428	0.995045766786646	0.00213093365193073	153	38027	114	91	60	52	32	18	1	1	2	2	1	1	37618	37641	37672	37680	37700	37714	447	447	446	446	447	447
I9_NSTEMI	60_70	UKBB	R18_DISTU_SKIN_SENSA	2.39477191507411	-11.7691102812363	-11.7714247608686	2.4639178874575	1.76145010717414	-11.7351480280862	0.711600175952165	604.525234373379	707.974876442041	0.711077500867861	1.00250688478213	1104.28507851377	0.000764511906993407	0.984467483404043	0.986734267482245	0.000530136253175862	0.0789100716435912	0.991521105029373	804	69523	546	466	363	265	209	129	5	3	3	3	1	0	68691	68771	68874	68972	69028	69108	1085	1087	1087	1087	1089	1090
I9_NSTEMI	60_70	UKBB	R18_DIZZI_GIDDI	1.88549740334605	1.57989336298783	1.92527682813916	2.43650453972891	-11.6532050091067	-11.734961919012	0.582567077775802	0.504567009431412	0.504500634472482	0.504691672915168	564.69860744572	994.33160877435	0.00120991358780261	0.00174101611805075	0.000135521029798284	1.38112699083911e-06	0.983535903294562	0.990583697125951	1605	67151	1257	1062	743	489	337	135	12	11	8	4	0	0	66511	66706	67025	67279	67431	67633	976	977	980	984	988	988
I9_NSTEMI	60_70	UKBB	R18_DYSPHAGIA	2.14199233881253	1.25602324154474	1.13114351734745	2.24972328720379	2.55907777021739	-11.07327840374	0.508976615380928	0.583134570588302	0.711671012795625	0.506870463704605	0.453342757909718	652.932654509261	2.5715142979989e-05	0.0312467115746252	0.111965799975082	9.06056410430917e-06	1.65270429635568e-08	0.986469087881461	2256	54739	1728	1410	1033	715	475	213	12	9	9	9	5	0	54526	54844	55221	55539	55779	56041	729	732	732	732	736	741
I9_NSTEMI	60_70	UKBB	R18_DYSPNOEA	1.67321964533617	0.74106987235612	1.13069826320858	0.975427895584866	0.910865511782269	-12.1556461006304	0.441411678445712	0.52395991148963	0.524394366158228	0.7237472171691	0.72273301248526	750.993180320413	0.000150277591765951	0.157255146290916	0.0310681809123342	0.17773987866032	0.207558617298219	0.987085929508484	2055	38340	1648	1292	831	573	384	156	15	11	8	4	2	0	38283	38639	39100	39358	39547	39775	449	453	456	460	462	464
I9_NSTEMI	60_70	UKBB	R18_ELEVATED_BLOOD_GLUCOSE_LEVEL	2.18355768480576	-11.5551504208082	-11.5500939904523	-11.5305838260633	-11.6622341686237	-11.5419937932784	1.00301405287434	874.509293439313	1171.83353451111	1870.4976370372	2083.28316895572	2313.47230257743	0.0294808581709963	0.989457621644897	0.992135834838123	0.995081513944601	0.995533459816521	0.996019342684604	367	67080	319	215	110	47	27	18	1	0	0	0	0	0	66137	66241	66346	66409	66429	66438	990	991	991	991	991	991
I9_NSTEMI	60_70	UKBB	R18_ENLARGED_LYMPH_NODES	2.48450781467094	1.9971384881074	2.75813903068541	2.20901158427355	-11.1283468622997	-11.0691687244774	0.712932589443554	0.711622477703477	0.582683065412118	1.00338462982792	766.380253216472	1157.56465392051	0.000492297684393488	0.00500894652573271	2.20664647134527e-06	0.0276963956936032	0.988414596938918	0.992370374994903	765	53496	628	429	282	177	128	61	8	6	4	1	0	0	52972	53171	53318	53423	53472	53539	653	655	657	660	661	661
I9_NSTEMI	60_70	UKBB	R18_FAECAL_INCONTINENCE	-12.0603419738616	1.57952092741155	-12.0056713681017	-11.9828239839964	-11.9873630667238	3.13652285784565	1186.9426205154	1.00365655866382	1068.1659511301	1255.38619840598	1128.96577519757	1.00324557122376	0.99189295681606	0.115541474219197	0.991032350229182	0.992384204092614	0.991528217765249	0.00176975131200443	654	53451	511	397	297	220	154	59	1	1	0	0	0	1	52881	52995	53095	53172	53238	53333	712	712	713	713	713	712
I9_NSTEMI	60_70	UKBB	R18_FEVER_OTHER_UNKNO_ORIGIN	2.77316058102364	1.38446627221473	2.96583985259473	-11.108557710062	1.70188867756601	-11.2287965847039	0.457017864614137	0.711635173060674	0.416040026087183	568.053262539903	1.00287486485786	1077.85431342794	1.29554934482017e-09	0.0517182017651188	1.01294200129659e-12	0.984397973938882	0.0896947693628846	0.99168800341089	1271	53871	1025	753	484	321	210	84	11	6	7	1	1	0	53444	53716	53985	54148	54259	54385	662	667	666	672	672	673
I9_NSTEMI	60_70	UKBB	R18_FLATU_RELATED_CONDI	2.98211629104879	2.22336858936525	1.86598440558353	2.2164975807082	-11.0218074389517	-11.0680560596723	0.714512305755519	0.711785554925479	1.00376614830418	1.00381478258528	885.822828988996	1343.5851363979	2.9977287245473e-05	0.00178623099326167	0.0630295198408705	0.0272390971610786	0.990072616334531	0.993427337850583	574	52996	425	343	270	184	123	52	6	4	2	1	0	0	52442	52524	52597	52683	52744	52815	697	699	701	702	703	703
I9_NSTEMI	60_70	UKBB	R18_GANGRENE_NOT_ELSEW_CLASSIFIED	3.92464441231087	-10.6694576142395	3.03074105115005	3.15266832200407	-10.7762160431349	-10.7626881848103	0.716335762483759	831.907292658788	1.00484918541393	1.00413283890316	1491.65328477165	3145.26507606082	4.28273982340294e-08	0.989767174537158	0.00256035839534622	0.00169125269940268	0.994235857821911	0.997269748091431	239	54198	197	148	98	63	31	12	3	1	1	1	0	0	53708	53757	53807	53842	53874	53893	529	531	531	531	532	532
I9_NSTEMI	60_70	UKBB	R18_GENERAL_SYMPTOMS_SIGNS	1.55469821251189	1.55509246098467	1.60299031272748	1.32025608136097	1.75749581121199	1.89645792246716	0.287955457568501	0.224379636175066	0.25951215399605	0.36042120064106	0.295685830892352	0.412931034094514	6.69787560933639e-08	4.18967603001517e-12	6.53569988806393e-10	0.000249188813946543	2.78498730428291e-09	4.37600861747182e-06	10023	62998	7855	6067	4143	2851	1907	939	56	45	33	23	17	6	64253	66041	67965	69257	70201	71169	857	868	880	890	896	907
I9_NSTEMI	60_70	UKBB	R18_HAEMORRHAGE_RESPI_PASSA	2.35708730018395	1.02915320746633	1.90540065648592	3.19879858039399	2.35656164811057	-10.2009698054853	0.714476628820775	1.00413049541854	0.712620344554767	0.456037916549315	0.711685727009768	656.053958391699	0.000970159300303227	0.305401040186822	0.00749982996505915	2.31060204717533e-12	0.000928837885621661	0.987594208904872	1000	54838	806	647	486	334	212	91	7	7	9	7	2	0	54465	54624	54785	54937	55059	55180	560	560	558	560	565	567
I9_NSTEMI	60_70	UKBB	R18_HEADACHE1	2.45571859086554	1.49234136259601	1.34277523325323	1.7092654154395	2.32776282146678	2.54483310711523	0.50859208483556	0.583257046992216	0.711936555389585	0.711898899076428	0.505451119100708	0.711432160652027	1.37590175819494e-06	0.0105084285427811	0.0592830518113834	0.0163505775935674	4.1183727166944e-06	0.000347484951859565	1916	53956	1354	1178	890	641	466	256	12	9	9	8	6	2	53848	54024	54312	54561	54736	54946	658	661	661	662	664	668
I9_NSTEMI	60_70	UKBB	R18_HEARTBURN	3.32342302599375	-12.1155979692799	-12.0680140986412	2.13735453995012	-12.0960899721371	3.36393561431541	0.586565421861652	882.979748478627	1070.90287330903	1.00391324491832	1280.38437373721	1.00359001298481	1.46251895616977e-08	0.989052359065709	0.991008822016891	0.0332523450563293	0.992462310481492	0.000802583535112428	584	52949	434	387	298	215	146	61	4	1	1	2	1	1	52395	52442	52531	52614	52683	52768	700	703	703	702	703	703
I9_NSTEMI	60_70	UKBB	R18_HEPATOM_SPLENO_NOT_ELSEW_CLASSIFIED	2.94866571469816	-11.3519525795297	-11.269389242402	3.43745025886014	-11.3165929952374	-11.4483094335511	1.00503654510913	1005.6214230003	1153.75465293843	1.00334106583675	2528.23334456647	3857.052086329	0.00334743842976606	0.990993275275079	0.992206723769757	0.000612531914612125	0.996428611029795	0.997631762359533	234	52837	200	136	86	42	20	8	1	0	1	1	0	0	52170	52234	52284	52328	52350	52362	700	701	700	700	701	701
I9_NSTEMI	60_70	UKBB	R18_HYPERHIDROSIS	-11.16703227054	-11.1915657794987	-11.1940523450793	-11.182759000532	3.09151873898867	-11.2103238024561	1337.56476111938	1011.23124076262	1263.87346656489	1361.41813676819	1.00292314132121	1946.88928181989	0.993338715708526	0.99116977907614	0.992933276152011	0.99344620864178	0.00205264121967177	0.995405750629609	181	52935	132	107	75	65	47	18	0	0	0	1	1	0	52345	52370	52402	52412	52430	52459	639	639	639	638	638	639
I9_NSTEMI	60_70	UKBB	R18_LOCALIZED_SWELL_MASS_LUMP_SKIN_SUBCU_TISSUE	-11.1426229843878	1.62900544054565	2.62105583008934	2.19766545308142	-11.2121337837576	-11.0766642892663	799.845600396321	1.00250587531651	0.710350886243621	1.00224856819645	729.779611171107	1174.68616067907	0.988885055711727	0.104176716474849	0.000224426537658412	0.0283264818862063	0.987742002689591	0.992476485422999	422	69332	328	275	192	130	92	48	4	4	3	1	0	0	68348	68401	68484	68546	68584	68628	1074	1074	1075	1077	1078	1078
I9_NSTEMI	60_70	UKBB	R18_MALAI_FATIG	2.62625336112053	2.89964177819111	2.69313444802093	2.64079826273199	1.937505719938	-10.1469852804185	0.58476016112319	0.416273713272845	0.583277230743396	0.711870742966228	1.0027084119289	614.628613454568	7.08352206165532e-06	3.26752667245631e-12	3.88866238507289e-06	0.000207537948959243	0.0533259017136007	0.986828216318924	1064	54372	857	569	373	237	160	81	12	9	4	3	1	0	53883	54171	54367	54503	54580	54659	684	687	692	693	695	696
I9_NSTEMI	60_70	UKBB	R18_MOUTH_BREAT	-13.4935596062618	-13.5411382453369	-13.4709092349386	-13.647895427036	-13.4544036608322	-13.6251116268397	2917.40167864784	1934.27676412227	2020.09661647817	2331.01658479593	1984.11076429677	2227.62501985087	0.996309639302412	0.994414358331643	0.994679387732093	0.995328483329966	0.994589526513413	0.995119825677059	222	37947	120	125	128	105	90	56	0	0	0	0	0	0	37603	37598	37595	37618	37633	37667	446	446	446	446	446	446
I9_NSTEMI	60_70	UKBB	R18_NAUSEA_VOMITI	2.38779556305863	1.53877405899384	1.88969261208678	2.27429726826869	1.19469323292367	2.53946825277427	0.364593781591958	0.416020548985562	0.415801579958728	0.415760037848283	0.710721125013077	0.581906812883777	5.78482772435248e-11	0.000216626841868214	5.50140707334773e-06	4.49487084648985e-08	0.0927708344925652	1.27678556881955e-05	3411	55295	2674	2058	1457	969	670	312	23	17	13	9	4	3	55250	55866	56467	56955	57254	57612	759	765	769	773	778	779
I9_NSTEMI	60_70	UKBB	R18_OEDEMA_NOT_ELSEW_CLASSIFIED	1.60584025048698	2.59076197909851	2.83119046221968	2.27164576289882	3.22868657159774	-9.1178453900487	1.00402381585135	0.506282491581093	0.583116404815472	1.00314493412161	0.7109420881678	720.138230226751	0.109730743925416	3.10061854835384e-07	1.20219830146481e-06	0.0235419063243944	5.5876606382693e-06	0.989898059300545	806	54142	700	434	264	159	82	24	8	7	4	3	2	0	53561	53827	53997	54102	54179	54237	679	680	683	684	685	687
I9_NSTEMI	60_70	UKBB	R18_OTHER_ABNORMAL_FINDI_BLOOD_CHEMIS	2.74567938748482	1.87209007643658	1.97082931029741	1.89824419592319	2.19550382500482	-11.3541164983194	0.277818154334388	0.309044974594591	0.340086878692112	0.452246604213103	0.451879660214772	629.089658408638	4.93288707213223e-23	1.38114006000157e-09	6.82902466710401e-09	2.70038191212259e-05	1.1821696805213e-06	0.985600172696189	2476	68772	2029	1669	1178	712	401	178	36	24	17	9	5	0	68167	68527	69018	69484	69795	70018	1016	1028	1035	1043	1047	1052
I9_NSTEMI	60_70	UKBB	R18_OTHER_ABNORMAL_FINDI_URINE	-10.1690188326666	2.99487367063265	-10.1560294963154	-10.396939320204	-10.362276770813	-10.3131714682444	916.129413205934	1.00227537153541	890.439595781263	976.053657480473	1264.12138849902	1717.76727351985	0.991143678614717	0.00280740936830823	0.990899816804996	0.991501081497142	0.993459640716756	0.995209670728233	102	71508	82	58	38	31	15	10	1	1	0	0	0	0	70384	70408	70428	70435	70451	70456	1143	1143	1144	1144	1144	1144
I9_NSTEMI	60_70	UKBB	R18_OTHER_GENERAL_SYMPTOMS_SIGNS	-10.6646713551384	3.04346047942089	-10.6103443589211	3.9510578642684	4.568741308118	-10.283930313739	1209.68642062441	1.00398116714129	1115.43178512189	1.0041072090693	1.00550738170702	2120.93597347136	0.992965890787802	0.00243428986468234	0.992410380990802	8.32325833232519e-05	5.52707660478795e-06	0.996131256590381	166	52967	135	71	47	36	21	10	2	3	2	2	1	0	52352	52416	52440	52451	52466	52477	644	643	644	644	645	646
I9_NSTEMI	60_70	UKBB	R18_OTHER_SKIN_CHANG	-11.57617910711	2.16315086148491	-11.5095786752681	-11.5812064564878	-11.4924631545296	-11.3863008226978	1239.5842662329	1.00239779826068	1171.29821766833	1329.45259936709	1430.1770149282	1987.75736372192	0.992548856434846	0.0309296613292649	0.992159838370486	0.99304950852521	0.993588513773175	0.995429570975872	240	69334	193	154	104	72	43	17	0	1	0	0	0	0	68303	68342	68392	68424	68453	68479	1078	1077	1078	1078	1078	1078
I9_NSTEMI	60_70	UKBB	R18_OTHER_SYMPTOMS_SIGNS_INVOLVI_CIRCULATO_RESPI_SYSTEMS	2.96474866913553	2.3507870848644	3.64504293432613	-10.3449482879709	3.38739056348783	-10.2082790144853	1.00574287572443	1.00413878377098	0.71354850993887	896.030297595455	1.00415556445233	1439.75454120393	0.0032002364778283	0.0192271304238381	3.25014606475198e-07	0.990788379391806	0.000742534805719488	0.994342813486151	322	54269	259	182	110	75	53	26	4	4	3	1	1	0	53801	53878	53950	53985	54007	54034	527	527	528	530	530	531
I9_NSTEMI	60_70	UKBB	R18_OTHER_SYMPTOMS_SIGNS_INVOLVI_COGNITIVE_FUNCTIONS_AWARE	2.38807815995442	1.25802976155567	2.72279787344026	-11.1499926220555	-11.1891995108579	3.16617355487765	0.505927324235315	0.710229829164204	0.452085367069883	566.285479020774	614.184066086538	1.00179141671557	2.35612856036353e-06	0.0765109058245898	1.71476498377315e-09	0.984290905389271	0.985464950635939	0.00157492246586795	1193	67811	1034	672	415	263	152	44	11	7	5	1	1	1	66964	67326	67583	67735	67846	67954	995	999	1001	1005	1005	1005
I9_NSTEMI	60_70	UKBB	R18_OTHER_SYMPTOMS_SIGNS_INVOLVI_DIGES_SYSTEM_ABDOMEN	1.56754218980791	1.2169018015439	1.14118322074769	1.66845587741783	1.36463924275824	1.74829930958359	0.457397464800266	0.386438895479493	0.454254443494837	0.416054306688456	0.505462894217697	0.711086706230116	0.000610087261469376	0.0016382189781342	0.0119977171637255	6.06704897215542e-05	0.00693850817856446	0.0139468162485346	4947	55437	3660	3238	2532	1812	1219	538	21	18	14	11	5	2	55962	56384	57090	57810	58403	59084	741	744	748	751	757	760
I9_NSTEMI	60_70	UKBB	R18_OTHER_SYMPTOMS_SIGNS_INVOLVI_GENERAL_SENSA_PERCEP	-11.0544871520063	-11.0904862618863	-11.06211068284	-10.939811015793	-10.9617262177003	-10.8778907920862	1149.93920268766	1031.92266572281	1205.64407756153	1337.18288872648	1601.54321390709	3472.35600548245	0.992329969481041	0.991424980082895	0.992679295947681	0.993472389596371	0.994538939852036	0.997500461672954	194	65814	159	91	66	43	31	12	0	0	0	0	0	0	64903	64971	64996	65019	65031	65050	946	946	946	946	946	946
I9_NSTEMI	60_70	UKBB	R18_OTHER_SYMPTOMS_SIGNS_INVOLVI_NERVOUS_MUSCULOS_SYSTEMS	2.79872742520175	0.981674264469448	1.67261883420364	1.61227116272032	1.9743476259275	-9.18674970778534	0.36155733685804	0.710052993945169	0.710178109272014	1.0022452124243	1.00221128196373	498.911302347523	9.88267522515805e-15	0.166806995231574	0.0185122229858177	0.107690842258177	0.0488393539667565	0.985308908566484	1545	68832	1335	903	507	289	159	50	12	4	3	1	1	0	68027	68459	68855	69073	69203	69312	1003	1011	1012	1014	1014	1015
I9_NSTEMI	60_70	UKBB	R18_OTHER_SYMPTOMS_SIGNS_INVOLVI_URINARY_SYSTEM	-12.6516741483513	0.403834899093577	0.725437674357021	-12.6346539881564	-12.6431916062457	1.81438183855383	976.106285075639	1.00252251897147	1.00263565078529	881.981154177855	907.058770043013	1.00230918970229	0.98965861301222	0.687081543721831	0.4693538998652	0.988570446753137	0.988878911631234	0.0702645079933599	1076	60384	823	714	531	415	288	150	2	3	2	1	1	1	59775	59884	60067	60183	60310	60448	860	859	860	861	861	861
I9_NSTEMI	60_70	UKBB	R18_PAIN_ASSOCIATED_W_MICTU	2.55345988668265	-11.2087487282505	-11.2216700919626	2.31579617793729	2.70644463063288	3.36503918426182	1.00378033728366	694.735791436198	784.217680132856	1.00265180381342	1.00251551860449	1.0023390068785	0.0109640257943036	0.987127625075204	0.988583154913545	0.0209063543222567	0.00694117056984876	0.000787399236051237	318	59952	246	211	152	111	63	35	2	2	3	3	2	1	59169	59204	59263	59304	59352	59380	853	853	852	852	853	854
I9_NSTEMI	60_70	UKBB	R18_PAIN_NOT_ELSEW_CLASSIFIED	2.68756387947026	-11.0993966450592	2.47020709851601	2.75849545820726	-11.0792116060129	-11.0813167745506	1.00474221083219	747.507797844456	1.00368489753067	1.00389372542085	938.776120858967	1207.09476421574	0.00747562170879354	0.988153017500013	0.013849706109597	0.00599972720449799	0.990583775526896	0.992675399112567	457	53064	336	211	166	124	99	63	3	2	2	1	0	0	52542	52667	52712	52754	52779	52815	640	641	641	642	643	643
I9_NSTEMI	60_70	UKBB	R18_PAIN_THROAT_CHEST	2.74306808736154	1.45692404171372	1.59225207319091	2.16361558881766	2.28584737264948	1.86258928015281	0.226507492320096	0.299406956840764	0.311590249876893	0.269783358783752	0.253257043941982	0.452843929323499	9.318089938864e-34	1.13860688732773e-06	3.22017124734894e-07	1.05895083335937e-15	1.78387490534454e-19	3.90392704882853e-05	6280	57350	4461	3994	3194	2436	1770	895	50	33	37	32	20	5	58420	58887	59687	60445	61111	61986	699	716	712	717	729	744
I9_NSTEMI	60_70	UKBB	R18_POLYURIA	-12.1415142006305	0.919032233527823	1.18063543618299	-12.1263162174498	-12.0933345438897	-12.0598193123487	933.688452975086	1.0025614482557	1.00271683594359	840.01034225426	804.332985872207	1351.53902550936	0.989624747231375	0.359308150810452	0.239021314948657	0.988482207942741	0.988004070999893	0.992880548940026	719	60230	550	481	378	296	203	84	2	2	1	0	0	0	59542	59611	59714	59796	59889	60008	855	855	856	857	857	857
I9_NSTEMI	60_70	UKBB	R18_RASH_OTHER_NONSPECIFIC_SKIN_ERUPT	1.90530069100916	1.32606245538641	-11.1706648501639	-11.1279338569349	2.85382030423575	-11.0578841358927	1.00295656616478	1.00231394101539	591.669238537021	725.732485231067	0.709706691546658	1246.66935849321	0.0574745816954619	0.185835009077685	0.984936902303995	0.987766210151652	5.7920516568899e-05	0.992922903513513	560	69600	442	354	256	165	103	51	3	2	1	2	2	0	68633	68721	68819	68910	68972	69024	1082	1083	1084	1083	1083	1085
I9_NSTEMI	60_70	UKBB	R18_RETEN_URINE	1.4949961314638	1.35946600234054	1.79418202607837	1.2243694748771	1.46288461655889	-10.7144410764119	0.505947805165783	0.414174844701157	0.414082743250946	0.710450548191641	0.710137266956704	514.485343542914	0.00312828599236012	0.00102946444536851	1.47153266984831e-05	0.0848215566646925	0.0393982922251232	0.983384814916888	2299	63125	1977	1487	973	576	332	113	16	13	10	4	2	0	62498	62988	63502	63899	64143	64362	933	936	939	945	947	949
I9_NSTEMI	60_70	UKBB	R18_SENILITY	2.8366653518794	-11.1953387329389	-11.2118174541006	-11.1672361860424	-11.1241489855321	-11.0851939748616	1.00417310899562	979.711003081813	1371.11132431196	2298.14068443591	1741.42102634068	2283.35308625928	0.00472987937551695	0.990882624059578	0.993475630903929	0.996122896071923	0.994903170325132	0.996126455239894	223	54164	205	109	51	23	21	11	1	0	0	0	0	0	53498	53594	53652	53680	53682	53692	683	684	684	684	684	684
I9_NSTEMI	60_70	UKBB	R18_SHOCK_NOT_ELSEW_CLASSIFIED	3.55890545537897	-10.5663073975212	4.02742707603949	-10.679942107997	-10.4859225458286	-10.227891218272	1.00452235509651	865.081954019407	0.711618825928699	1404.22935538809	2635.34815629516	9405.69976509326	0.000395777832916929	0.990254699133141	1.51789379947566e-08	0.993931704437017	0.996825264393044	0.999132369192282	176	53053	156	79	50	28	14	1	2	1	2	0	0	0	52422	52499	52528	52550	52564	52577	649	650	649	651	651	651
I9_NSTEMI	60_70	UKBB	R18_SOMNOLENCE	-10.582121201128	-10.6518975954571	-10.6050329645956	3.52810873745528	3.94742219114931	-10.4883275533923	1154.40368472116	846.395507195855	999.83126929998	1.00206514623976	1.00259209993531	3053.05977184768	0.992686100198081	0.989958878302991	0.991537138645007	0.000430185844595271	8.24322190665349e-05	0.997258993014018	125	71622	102	69	53	35	22	6	2	2	2	2	1	0	70493	70526	70542	70560	70573	70589	1150	1150	1150	1150	1151	1152
I9_NSTEMI	60_70	UKBB	R18_SOMNO_STUPOR_COMA	2.70334104020909	-11.2239634681632	-11.2014960509115	2.89960465979542	2.93116084206611	-11.2329594911107	1.00403801608822	763.055009098647	918.574277366585	1.00242326923614	1.0021298862885	2535.23723574515	0.00709251696807764	0.988264143304981	0.990270488217864	0.00382073466682884	0.00344532528072018	0.99646479804767	261	65800	211	154	114	72	48	16	3	2	2	2	1	0	64904	64961	65001	65043	65067	65099	943	944	944	944	945	946
I9_NSTEMI	60_70	UKBB	R18_SPEECH_DISTU_NOT_ELSEW_CLASSIFIED	1.80680218564371	2.34785724134659	2.82380927012934	2.97488188344799	3.1901876307632	-9.1679693304092	1.00275312315492	0.580740942207788	0.580846050309102	0.710143205263228	0.710537265526315	471.912902009354	0.0715703472658592	5.28020203790832e-05	1.16473035932885e-06	2.80026514562096e-05	7.12818753209519e-06	0.984500273157826	557	70980	442	324	203	130	82	38	9	8	6	4	2	0	69957	70075	70196	70269	70317	70361	1129	1130	1132	1134	1136	1138
I9_NSTEMI	60_70	UKBB	R18_SYMPTOMS_SIGNS_ABNORMAL_CLINI_LABOR_FINDI_NOT_ELSEW_CLASSIFIED	1.60889219435008	1.21721986668762	1.35691232980198	1.61183556456266	1.89526604318415	1.25500342072973	0.209859298935365	0.192599683486568	0.201799824919775	0.207187901299436	0.183901593564811	0.343796684341545	1.76714581672205e-14	2.61652368362369e-10	1.76740433204189e-11	7.27637443756271e-15	6.62886538052221e-25	0.00026180850142899	25784	44401	19050	16455	12798	9463	6703	3384	116	101	86	69	44	9	50584	53179	56836	60171	62931	66250	435	450	465	482	507	542
I9_NSTEMI	60_70	UKBB	R18_SYMPTOMS_SIGNS_CONCERNI_FOOD_FLUID_INTAKE	2.11073651027727	2.18234767771399	2.01819331224688	-12.7008795633086	2.10624653546597	-12.6959587257408	0.455318180249737	0.342133661316966	0.453642981120302	909.661419514745	0.58150692375087	1556.15087978014	3.55663511202643e-06	1.78666720209124e-10	8.63279697475738e-06	0.988860133835815	0.000292278809918273	0.993490478843379	2444	55609	1979	1481	970	610	389	175	20	16	7	2	3	0	55374	55872	56383	56743	56964	57178	680	684	693	698	697	700
I9_NSTEMI	60_70	UKBB	R18_SYMPTOMS_SIGNS_INVOLVI_APPEA_BEHVI	3.28480153828495	-10.7441549002607	-10.6414190438106	-10.6928961492264	3.81832621715225	-10.3520231553746	1.0039992489641	878.758452071832	1119.86982749068	1459.34792489914	1.00210086360973	5006.25956522235	0.00106896471144524	0.990244894128268	0.992418318650533	0.994153813314903	0.000138786328444976	0.998350122790298	126	65649	108	78	44	25	19	3	1	0	1	1	1	0	64731	64761	64795	64814	64820	64836	935	936	935	935	935	936
I9_NSTEMI	60_70	UKBB	R18_SYMPTOMS_SIGNS_INVOLVI_CIRCULATO_RESPI_SYSTEMS	2.19650887225348	1.21644481001106	1.79985521939717	1.81320851724401	2.07794362643859	1.44980090597201	0.21614141019082	0.253827958621693	0.221447347150518	0.253626535974875	0.224007558166262	0.452317140716679	2.91894819785229e-24	1.64798886959226e-06	4.37551231198577e-16	8.73310021397191e-13	1.75596072657265e-20	0.00134933409721146	11106	61725	8270	7062	5368	3913	2770	1348	74	57	56	39	25	5	63712	64920	66614	68069	69212	70634	775	792	793	810	824	844
I9_NSTEMI	60_70	UKBB	R18_SYMPTOMS_SIGNS_INVOLVI_COGNITION_PERCEP_EMOTIONAL_STATE_BEHVI	1.80783813812962	1.2931255362851	2.09427813725206	2.16113161780066	1.51821418502677	1.59251970265513	0.415243970063535	0.413484105248915	0.339697776231823	0.413421486797451	0.580421286115189	1.00178782872114	1.33872887614676e-05	0.00176366557234704	7.04289450039197e-10	1.71883035191247e-07	0.00890419578298067	0.111907488274271	3316	69921	2685	2013	1383	896	581	223	25	21	17	10	4	1	69471	70143	70773	71260	71575	71933	1056	1060	1064	1071	1077	1080
I9_NSTEMI	60_70	UKBB	R18_SYMPTOMS_SIGNS_INVOLVI_DIGES_SYSTEM_ABDOMEN	1.81303949119001	1.14639044574929	1.11436816989576	1.82146906038311	1.61713959176041	2.0505658443879	0.23796945131527	0.240677073651546	0.276831416795555	0.235079009405789	0.258723946116564	0.323119800833656	2.56062860514847e-14	1.90556986182921e-06	5.68689571025788e-05	9.31110352587173e-15	4.09286910824515e-10	2.20773893468995e-10	13376	61241	9994	8433	6506	4713	3258	1554	66	55	46	41	22	10	63693	65254	67181	68974	70429	72133	864	875	884	889	908	920
I9_NSTEMI	60_70	UKBB	R18_SYMPTOMS_SIGNS_INVOLVI_EMOTIONAL_STATE	2.26606125115566	1.79502601259565	2.24092136093712	2.65253441892532	2.89813084013337	-8.1853476963165	1.00356899330023	1.00243862372539	1.00337817850488	1.00285795284235	1.00234661017961	545.303496247848	0.0239455063459972	0.0733479897810377	0.0255241189049969	0.00816969033466996	0.00383595567703603	0.988023701761202	432	66060	337	232	164	101	58	23	4	3	2	2	1	0	65207	65312	65380	65443	65486	65521	944	945	946	946	947	948
I9_NSTEMI	60_70	UKBB	R18_SYMPTOMS_SIGNS_INVOLVI_NERVOUS_MUSCULOS_SYSTEMS	2.67169442066627	1.12878282168017	1.06235709885535	2.08626718519113	2.02004226322501	2.26566358506564	0.297858076043137	0.504021060524979	0.710107371949426	0.580933602094604	0.709795400341169	1.00161047583563	2.97351803034498e-19	0.0251198352300384	0.134640271940853	0.000329118838145578	0.0044279138337011	0.0236961271532358	2660	70645	2277	1551	916	518	282	105	20	8	7	5	3	1	69953	70679	71314	71712	71948	72125	1055	1067	1068	1070	1072	1074
I9_NSTEMI	60_70	UKBB	R18_SYMPTOMS_SIGNS_INVOLVI_SKIN_SUBCU_TISSUE	1.81199291346234	1.2177161670761	0.419240003569319	1.87327645351704	1.87423551181895	-10.4529899598931	0.582385570888629	0.581238402059431	1.00219670436383	0.581181467358467	0.580545611081052	409.576316872899	0.0018624752717523	0.0361676715546141	0.675712382306717	0.00126757605967674	0.00124483228751816	0.979639022942459	1903	70457	1416	1169	864	601	426	233	11	9	6	6	3	0	69827	70074	70379	70642	70817	71010	1106	1108	1111	1111	1114	1117
I9_NSTEMI	60_70	UKBB	R18_SYMPTOMS_SIGNS_INVOLVI_SPEECH_VOICE	2.21138632889233	2.37849248469879	2.52338185222181	3.01967194081873	2.78401540080554	-9.08293446508863	0.710782119423884	0.50395346753711	0.580801748243442	0.581152914684148	0.710205534776105	382.34394304948	0.0018632780745108	2.3623119032924e-06	1.39496215724275e-05	2.0361962778654e-07	8.85439481419942e-05	0.981047295975637	740	71127	570	429	277	191	130	65	11	10	7	5	2	0	70152	70293	70445	70531	70592	70657	1134	1135	1138	1140	1143	1145
I9_NSTEMI	60_70	UKBB	R18_SYMPTOMS_SIGNS_INVOLVI_URINARY_SYSTEM	1.66828774634413	1.04422412984961	0.917063861514284	0.64972734461639	0.88874965666628	1.44349146271794	0.310979686945511	0.308824369844978	0.383908738582027	0.504325019696389	0.451387598174152	0.503418576819785	8.11199623182508e-08	0.000721468863004873	0.016905578721111	0.197637812352426	0.048961365846717	0.00413888056899898	6320	65505	4896	4068	3016	2216	1527	775	30	23	18	13	9	4	65929	66757	67809	68609	69298	70050	970	977	982	987	991	996
I9_NSTEMI	60_70	UKBB	R18_SYNCO_COLLAP	0.50137332003851	1.45743974798111	0.835009882401328	1.99284414151833	1.92576521658664	2.67731212799463	1.00385170096862	0.454081026088035	0.71127364318401	0.506064359270405	0.504818232350604	0.581576739915905	0.617462691622053	0.00132898128442326	0.24040931537066	8.21888341399102e-05	0.000136310083022104	4.15368197456521e-06	2414	55372	1886	1592	1169	782	516	224	11	11	9	10	6	3	55178	55472	55895	56282	56548	56840	711	711	713	712	716	719
I9_NSTEMI	60_70	UKBB	R18_UNKNO_UNSPE_CAUSES_MORBIDI	2.06352643193058	0.655262283896053	1.0961340321565	2.19085459772839	2.48707411921402	2.61976390027673	0.58421377719626	1.00340359233554	1.00300801810027	0.711488626084065	0.581727000629334	0.709984177769535	0.000412206842089135	0.513730747250161	0.274461100594047	0.00207519281022308	1.90855532462583e-05	0.0002243505657338	1689	55290	1382	947	459	355	246	129	8	6	7	6	5	2	54875	55310	55798	55902	56011	56128	714	716	715	716	717	720
I9_NSTEMI	60_70	UKBB	R18_UNSPE_HAEMATU	1.27341561446814	1.09403722925997	0.407144213684741	-0.0621212733482915	0.572751074588581	1.24932661001526	0.583017540805388	0.452750462585954	0.710675068370137	1.0024037763299	0.710058385722497	0.709715810397864	0.0289489783286498	0.0156737840630908	0.566713865210831	0.950584886378024	0.419882379877006	0.0783536426622818	2875	61511	2090	1869	1510	1187	873	476	10	9	5	5	4	2	61402	61623	61982	62305	62619	63016	884	885	889	889	890	892
I9_NSTEMI	60_70	UKBB	R18_UNSPE_JAUND	-12.0096119742349	-12.0514203885937	-12.0497017605176	-12.0944880531224	-12.0601721325606	-11.9215640325648	2005.23036267005	1395.34424606424	1887.15920091293	1922.93999499638	1854.83064097245	3526.67097651199	0.99522138360343	0.993108852711663	0.994905461253849	0.994981673016289	0.994812163907943	0.997302834931372	251	52819	212	139	91	70	43	20	0	0	0	0	0	0	52162	52235	52283	52304	52331	52354	696	696	696	696	696	696
I9_NSTEMI	60_70	UKBB	R18_UNSPE_URINARY_INCONTINENCE	2.31737417570415	1.20249156087689	-11.5961375890697	-11.5976829651547	2.0506206695235	-11.5458100030666	0.711905386714251	1.00266942229892	759.051762596585	858.062636603232	1.00209970046742	1380.39103341313	0.00113323883143854	0.230415144197978	0.987811082574018	0.989216019854979	0.0407245037355991	0.993326444530337	728	61060	599	431	278	192	116	56	3	1	1	1	1	0	60313	60481	60634	60720	60796	60856	873	875	875	875	875	876
I9_NSTEMI	60_70	UKBB	R18_VOICE_DISTU	2.92503822940081	2.48056032532524	-10.1696911806798	3.20278791283818	-10.0711204284599	-9.93601534454687	1.00274116054678	1.00233452676467	642.451564411101	1.00273989956382	830.95668643656	1170.99791450607	0.00353368018308039	0.0133317196746226	0.987370408642752	0.00140298341771194	0.990329947507857	0.9932299639367	181	70284	130	103	74	59	45	26	2	2	1	1	0	0	69222	69249	69278	69293	69307	69326	1111	1111	1112	1112	1113	1113
I9_NSTEMI	60_70	UKBB	RHEUMA_CHRYSTAL	-11.069004446396	-11.0946720862083	-11.1625671078492	-11.1990131856411	-11.22338425887	-11.1931764508067	1485.43309772887	1004.02200137721	1117.03292331837	1402.10285262761	1499.67620755251	3239.58984894001	0.994054457228416	0.991183373072359	0.992026831496065	0.993627126076072	0.99402879009242	0.997243217406007	114	48631	89	79	64	40	29	10	0	0	0	0	0	0	48052	48062	48077	48101	48112	48131	604	604	604	604	604	604
I9_NSTEMI	60_70	UKBB	RHEUMA_ENDPOINTS	1.57322357106996	0.620335782661368	1.02657032108577	1.05253333598601	1.51043588997361	1.29151282100019	0.243810007911418	0.277194588778394	0.260526610383869	0.29773303193308	0.244991657645399	0.45200428465255	1.09902303853693e-10	0.0252271035050631	8.13572256796865e-05	0.000407531266421894	7.0369922286297e-10	0.00427258886226928	14446	58279	11152	9843	7672	5481	3700	1529	62	49	43	33	23	5	60765	62074	64245	66436	68217	70388	746	759	765	775	785	803
I9_NSTEMI	60_70	UKBB	RHEUMA_NOS	2.19489116874423	0.465501096707309	2.63267134500567	1.80598981937512	1.34729489173359	2.47481239186455	0.582154408539383	1.00214195387057	0.413757633609154	0.710138884835554	1.00195060083856	1.00194049078396	0.000163057709210468	0.642285157238458	1.98064076114299e-10	0.010985800582772	0.178731189229191	0.013510574681688	1227	70729	952	827	593	432	270	113	12	9	9	4	2	1	69890	70015	70249	70410	70572	70729	1102	1105	1105	1110	1112	1113
I9_NSTEMI	60_70	UKBB	RHEUMA_OTHER_WIDE	2.4531258752926	0.419949323388751	2.58273760612913	1.77252034179242	1.24529400806219	-10.0470695004956	0.505644530215321	1.0021458829336	0.413716011312376	0.710172202757031	1.00189796994195	496.057940274153	1.22541674914258e-06	0.675179524673342	4.29864209059984e-10	0.0125637246112841	0.213891803532001	0.983840892482758	1288	70684	996	871	638	461	295	121	12	9	9	3	1	0	69865	69990	70223	70400	70566	70740	1099	1102	1102	1108	1110	1111
I9_NSTEMI	60_70	UKBB	RHEUMA_SERONEG	3.30006234292366	2.67064361788999	-11.0038157624838	3.38533323881163	-11.1323252715691	-11.3803402903974	1.00494917385602	1.00384399803046	1077.38961918191	1.00445049794708	1372.60040642489	2171.36396044789	0.00102413870742532	0.00780439645841855	0.99185102407598	0.000750772402225605	0.993528915595541	0.995818224669345	178	48582	134	117	96	67	46	12	1	2	1	1	0	0	48020	48037	48058	48087	48108	48142	605	604	605	605	606	606
I9_NSTEMI	60_70	UKBB	RHEUMA_SEROPOS	-11.0065564322414	2.52282327226262	2.88373486632301	-10.9557397614901	-10.9063854017594	-10.925650211683	1258.09664730376	1.00358510745616	1.00378269556801	1235.66283827473	1262.19590785209	2323.28638856865	0.99301973386549	0.0119434424392419	0.00406764441459086	0.992925820207704	0.993105722981718	0.99624782569529	188	48596	146	124	97	67	44	18	1	2	1	0	0	0	48032	48054	48081	48111	48134	48160	605	604	605	606	606	606
I9_NSTEMI	60_70	UKBB	RHEUMA_SEROPOS_OTH	-11.0040621604003	-11.0061454697218	2.99030011315569	-10.9607586659137	-10.911600665429	-10.9309607307735	1308.65592067524	907.651564000434	1.00390946113197	1289.08857713155	1312.05861927325	2332.89655257483	0.99329092720214	0.990325121786424	0.00289516389676659	0.993215893078512	0.993364551537002	0.996261466082188	177	48581	138	116	91	62	41	18	0	1	1	0	0	0	48015	48037	48062	48091	48112	48135	605	604	604	605	605	605
I9_NSTEMI	60_70	UKBB	RHEUMA_SEROPOS_OTH_ICD10	-10.6986329922339	-10.6359233757517	2.77764866553306	-10.5968162948492	-10.5268104881773	-10.5937505663382	1006.0598567731	681.830203548798	1.00228352740231	963.82767766856	958.369642632558	1782.51194678099	0.991515302849451	0.987554240251366	0.00558294822765359	0.991227824252752	0.991236146994989	0.995258073712081	177	71551	138	116	91	62	41	18	0	1	1	0	0	0	70442	70464	70489	70518	70539	70562	1148	1147	1147	1148	1148	1148
I9_NSTEMI	60_70	UKBB	RHEUMA_SEROPOS_WIDE	-11.0065564322414	2.52282327226262	2.88373486632301	-10.9557397614901	-10.9063854017594	-10.925650211683	1258.09664730376	1.00358510745616	1.00378269556801	1235.66283827473	1262.19590785209	2323.28638856865	0.99301973386549	0.0119434424392419	0.00406764441459086	0.992925820207704	0.993105722981718	0.99624782569529	188	48596	146	124	97	67	44	18	1	2	1	0	0	0	48032	48054	48081	48111	48134	48160	605	604	605	606	606	606
I9_NSTEMI	60_70	UKBB	RHEU_ARTHRITIS_OTH	1.70056044379683	0.230676640075438	1.26720983548304	1.3236065445158	1.09764088995072	2.55606935319463	0.388007601278469	0.582713975516341	0.415655117758616	0.506064507356741	0.581739593720368	0.505269333209882	1.17162652779273e-05	0.692203897857266	0.00229830046102787	0.00890995889377691	0.0591838486548089	4.21846825299419e-07	4796	53060	3851	3306	2454	1607	1001	398	19	13	13	11	7	4	53315	53860	54712	55559	56165	56768	671	677	677	679	683	686
I9_NSTEMI	60_70	UKBB	SLEEP	2.15154817712773	2.29269810337837	1.16125078515701	2.37697472263358	1.8883482147806	1.77926162088205	0.454348676769121	0.309783608461448	0.581499968356407	0.360194169482325	0.451497363061426	0.709636472643306	2.18563097705938e-06	1.35196856058154e-13	0.0458260519833269	4.13526647443158e-11	2.88432039092439e-05	0.012166221330228	2222	68982	1497	1358	1147	926	669	335	25	22	13	13	7	2	68605	68744	68955	69176	69433	69767	1077	1080	1089	1089	1095	1100
I9_NSTEMI	60_70	UKBB	SMOKING	3.44275453091306	2.50199591795543	3.2007673421416	2.95595875778165	3.66165997685304	3.69451212942785	0.383523452029492	0.421871186172156	0.360794101059806	0.422028415182751	0.330231488723385	0.438470406881435	2.79144488754678e-19	3.01626424133665e-09	7.21986404016664e-19	2.4845431883106e-12	1.43201069003718e-28	3.57957644786591e-17	4772	21629	3151	2882	2437	1955	1513	811	40	34	35	27	24	7	23147	23416	23861	24343	24785	25487	63	69	68	76	79	96
I9_NSTEMI	60_70	UKBB	SMOKING_DEPEND	3.83932129645795	3.02532559955222	3.48371076739608	3.36876626165619	4.10656918046077	3.48646640815751	0.358726274913993	0.377570878053849	0.355211575852195	0.39964064463111	0.332078878385264	0.748766721686289	9.89097919454514e-27	1.12305591917018e-15	1.04604094795377e-22	3.47179067765148e-17	3.97990370756373e-35	3.21976284685265e-06	4781	21876	3225	2900	2393	1865	1366	593	50	38	38	26	21	2	23319	23644	24151	24679	25178	25951	63	75	75	87	92	111
I9_NSTEMI	60_70	UKBB	SPONDYLOARTHRITIS	-11.4941395617601	0.983156728244899	2.01422096956325	1.78930111987945	-11.5037403609169	-11.3842716847469	766.710132012252	1.00238831650007	0.710584825809432	1.00261277864872	745.673869816673	1166.95538219146	0.988038956834226	0.326684357938348	0.00458836567049511	0.0743200120916116	0.987691277486769	0.99221633433767	701	65284	528	482	377	255	179	78	4	4	3	1	0	0	64489	64535	64640	64762	64838	64939	964	964	965	967	968	968
I9_NSTEMI	60_70	UKBB	SPONDYLOPATHY_FG	-12.6286085961678	-12.6248598501944	2.38005474685286	2.22172848695975	-12.6281919851505	-12.5194169629257	1591.40015879383	1067.41079518761	0.711914025113365	1.00363990512701	1656.59207961003	2581.57360564469	0.993668427130227	0.990563196522718	0.000828249887021467	0.0268514237492229	0.993917789444911	0.996130650573111	546	48982	420	386	291	186	123	54	3	3	3	1	0	0	48500	48534	48629	48734	48797	48866	605	605	605	607	608	608
I9_NSTEMI	60_70	UKBB	ST19_ADVER_EFFEC_NOT_ELSEW_CLASSIFIED	-11.1101740645702	-11.1580672464758	2.6979069188063	-11.1857904574231	-11.1525330070995	-11.0870055477154	1110.87428947735	808.424282506681	1.00248423066192	1159.96186744951	963.229234085469	1295.2449487121	0.992020259485589	0.98898775418202	0.00711909523370639	0.992305927088216	0.990762079498926	0.993170370950941	213	71392	150	128	101	74	59	32	1	1	1	0	0	0	70312	70334	70361	70388	70403	70430	1142	1142	1142	1143	1143	1143
I9_NSTEMI	60_70	UKBB	ST19_BURNS_CORROSIO	3.35080182751426	-10.2399395258174	-10.1815143594574	-10.2059910428388	-10.2758004223634	-10.1171188191519	1.00340327494991	732.308429733834	922.392194497471	939.472517796016	892.521786915413	1329.68349121394	0.000839484486146143	0.988843466666145	0.991192999899197	0.991332324940319	0.990813981801388	0.993929220695743	122	71599	87	66	52	40	30	17	1	0	0	0	0	0	70483	70504	70518	70530	70540	70553	1150	1151	1151	1151	1151	1151
I9_NSTEMI	60_70	UKBB	ST19_BURNS_CORROSIO_EXTER_BODY_SURFA_SPECIFE_SITE	3.50607304409756	-10.274008348226	-10.2418611950394	-10.2310750634682	-10.2986484925627	-10.139761017409	1.00366264736688	809.121715355775	1011.94615844417	975.055444832001	947.284260254346	1344.91297611426	0.000477128806792303	0.989868950238958	0.991924784393265	0.991628099627113	0.991325760274872	0.993984531144097	111	71596	78	58	46	38	28	17	1	0	0	0	0	0	70478	70498	70510	70518	70528	70539	1150	1151	1151	1151	1151	1151
I9_NSTEMI	60_70	UKBB	ST19_COMPLICATIO_CARDIAC_VASCULAR_PROSTHET_DEVICES_IMPLANTS_GRAFTS	3.333875332937	-11.3969106650872	3.17756553946135	2.9101261919365	2.34325478381382	3.33151430281254	0.455311472137603	504.372167421554	0.453379759369475	0.711165405798418	1.00262628377252	1.00262510621741	2.43963493695513e-13	0.981972349243822	2.40683599031112e-12	4.27571775955367e-05	0.0194331090106501	0.000891214618884582	669	63566	557	403	253	139	100	34	9	5	6	3	2	1	62795	62949	63099	63213	63252	63318	874	878	877	880	881	882
I9_NSTEMI	60_70	UKBB	ST19_COMPLICATIO_GENITO_PROSTHET_DEVICES_IMPLANTS_GRAFTS	2.308577249619	-11.7263915995347	-11.7355739634163	-11.6956677916962	-11.6686523370817	-11.5893381745504	1.00371704363387	869.848739802082	1100.12343529617	1295.00366338399	1333.45464534134	1879.12015066883	0.0214466368741728	0.989244080040248	0.99148872263785	0.992794100769364	0.993018046202251	0.995079135639561	430	63513	336	235	165	106	79	45	1	0	0	0	0	0	62773	62874	62944	63003	63030	63064	833	834	834	834	834	834
I9_NSTEMI	60_70	UKBB	ST19_COMPLICATIO_INTERNAL_ORTHOPA_PROSTHET_DEVICES_IMPLANTS_GRAFTS	1.14505212845775	1.57784935529816	1.46680222839727	1.04273794316715	1.78225312791604	3.03472500088498	1.0034888529816	0.582110840111891	0.711081104917822	1.00266659634788	0.710125838574781	0.710305999880167	0.253840336945023	0.00671686519829171	0.0391337560566191	0.298356265407049	0.0120809529773946	1.93363617784373e-05	1326	63856	1036	909	712	515	337	129	8	9	6	5	4	2	63306	63433	63630	63827	64005	64213	832	831	834	835	836	838
I9_NSTEMI	60_70	UKBB	ST19_COMPLICATIO_OTHER_INTERNAL_PROSTHET_DEVICES_IMPLANTS_GRAFTS	2.7408465899971	-12.1650306010502	1.8917601112836	-12.0886050034709	-12.1045340759544	-12.0727092525286	0.712508730617652	910.219343756364	1.00305284791486	1252.63385987774	1268.15831664548	2247.24598860568	0.000119692503253845	0.989336634940206	0.0592946268397432	0.99230009511267	0.99238433082148	0.99571360588272	664	63416	523	382	261	203	131	67	3	1	1	0	0	0	62725	62866	62987	63045	63117	63181	829	831	831	832	832	832
I9_NSTEMI	60_70	UKBB	ST19_COMPLICATIO_PROCED_NOT_ELSEW_CLASSIFIED	0.274129321153557	1.69741890417406	1.55930678587752	1.69784688196243	2.29129812664695	-11.618645083807	1.00332891587588	0.360495484059686	0.452860292381247	0.504925709014429	0.38337932691384	670.796190548982	0.78468426411843	2.49458380453184e-06	0.000574788450826422	0.000772211874607167	2.2786736192003e-09	0.986180789105112	2950	65240	2265	1888	1432	995	659	311	20	20	15	10	7	0	64980	65357	65813	66250	66586	66934	925	925	930	935	938	945
I9_NSTEMI	60_70	UKBB	ST19_COMPLICATIO_SURGI_MEDICAL_CARE_NOT_ELSEW_CLASSIFIED	1.55322437215943	1.27958733449849	1.72610319937716	1.4619196061125	1.78031318702506	2.34110711873163	0.385746661856796	0.323416689256156	0.309242051825838	0.413856031176529	0.358938329212041	0.451642055244179	5.66036088001164e-05	7.60665123938484e-05	2.3814866557585e-08	0.000411751146794977	7.05143387214898e-07	2.17707148987426e-07	5470	67221	4237	3456	2581	1819	1226	568	36	33	26	17	13	5	67439	68220	69095	69857	70450	71108	979	982	989	998	1002	1010
I9_NSTEMI	60_70	UKBB	ST19_DISLO_SPRAIN_STRAIN_JOINTS_LIGAM_SHOUL_GIRDLE	-10.2297174163507	2.92908540842816	-10.2792659567983	-10.352972913235	-10.3142653628643	-10.3398525034715	932.893821051814	1.0021413836429	740.97997827236	1022.85898805727	980.603205710134	1611.52889679449	0.991250912127119	0.00346869722200563	0.988931678605439	0.991924266882163	0.991607776419957	0.994880667616233	104	70213	71	58	54	37	29	14	1	1	0	0	0	0	69119	69132	69136	69153	69161	69176	1126	1126	1127	1127	1127	1127
I9_NSTEMI	60_70	UKBB	ST19_DISLO_SPRAIN_STRAIN_JOINTS_LIGAM_WRIST_HAND_LEVEL	-11.005788559388	-11.0119065519992	-11.0274967641129	-11.029094593986	-10.9275974942408	-11.0628761931029	1650.83350571286	1242.09357455978	1363.06895194318	1344.95460570113	1427.42125594557	2274.65235081809	0.994680696938078	0.992926366172269	0.993545026889451	0.993457142989453	0.993891868901866	0.99611946708656	106	69785	69	64	51	40	30	18	0	0	0	0	0	0	68704	68709	68722	68733	68743	68755	1118	1118	1118	1118	1118	1118
I9_NSTEMI	60_70	UKBB	ST19_EFFEC_FOREI_BODY_ENTERING_NATURAL_ORIFI	-11.2338621219359	-11.194378373043	2.70321828036558	3.10873039981245	-11.2015649815734	-11.1401175823559	1108.81003170429	859.655716433706	1.00254259494148	1.00314472216205	1295.63746871866	1325.28189477052	0.991916404479466	0.989610295054074	0.0070101327691532	0.00194184881922526	0.99310189414019	0.993293182992991	227	71535	170	131	97	76	45	26	1	1	1	1	0	0	70441	70480	70514	70535	70566	70585	1150	1150	1150	1150	1151	1151
I9_NSTEMI	60_70	UKBB	ST19_FOREI_BODY_ALIME_TRACT	-10.3241864140544	-10.3110023197392	3.24774935583523	-10.1901587064202	-10.1706641889029	-10.1524307153774	1012.7456438674	776.331684892243	1.00265245170301	1007.16422874897	960.915988916164	1094.76246984701	0.991866302938741	0.989403050467274	0.00119883291427837	0.991927402347509	0.991555074005433	0.992600813564736	109	71418	78	67	50	44	29	13	1	1	1	0	0	0	70301	70312	70329	70335	70350	70366	1147	1147	1147	1148	1148	1148
I9_NSTEMI	60_70	UKBB	ST19_FOREI_BODY_RESPI_TRACT	-10.1169640183145	-10.0259677232448	-9.95657546718067	4.24302486954632	-10.1459788397925	-10.0583603110713	970.361351950418	695.456437675178	890.668083807877	1.00391204539698	1706.26442246101	1318.8213083982	0.991681425546823	0.988497787446765	0.991080816149644	2.3736413396234e-05	0.995255558248978	0.993914768782253	102	71453	82	57	40	27	11	11	0	0	0	1	0	0	70323	70348	70365	70378	70394	70394	1150	1150	1150	1149	1150	1150
I9_NSTEMI	60_70	UKBB	ST19_FRACT_FEMUR	2.33131379513882	0.988843406447758	1.44470058537903	-11.5322452675067	-11.5057686001304	-11.5029902906914	0.710997339622627	1.00210258759878	1.0021167683029	789.539472385814	903.0672036304	1273.29830432943	0.00104199771946172	0.323756072217805	0.149401432296866	0.988346278298119	0.989834613938593	0.992792000519972	664	70693	558	454	296	187	113	42	4	2	1	0	0	0	69682	69786	69944	70053	70127	70198	1113	1115	1116	1117	1117	1117
I9_NSTEMI	60_70	UKBB	ST19_FRACT_FOOT_ANKLE	-11.1147125034443	-11.1660009032399	-11.1056072642415	3.08299590755896	2.90899523620829	-11.089708671897	1180.4775907241	859.285089088062	956.777298156684	1.00253878336694	1.00200781422288	1743.38171946375	0.992487679099961	0.98963216153108	0.990738917381684	0.00210369430583278	0.00369410516072041	0.994924664195134	195	71167	132	119	92	66	55	24	0	1	2	2	1	0	70091	70104	70131	70157	70168	70199	1139	1138	1137	1137	1138	1139
I9_NSTEMI	60_70	UKBB	ST19_FRACT_FOREA	1.09090738197812	-12.8185741551429	0.606682447829852	-12.8179116271718	0.854973883787296	1.50936948263955	1.00326954254519	712.274880874407	1.00243578727474	1000.60925014296	1.00193478947548	1.00164096457041	0.276881170795636	0.985641511981218	0.545040608808899	0.989779292883656	0.393480273293417	0.131837132711348	1572	69828	1162	1084	818	572	413	204	3	3	3	2	2	1	69112	69190	69456	69702	69861	70070	1123	1123	1123	1124	1124	1125
I9_NSTEMI	60_70	UKBB	ST19_FRACT_LOWER_LEG_INCLU_ANKLE	1.43495360763517	1.29077561156233	0.835665508497574	-12.1542483117311	-12.1222653932883	2.02862659159496	1.00336201859612	0.710361092762837	1.00220785757818	786.37650409653	748.612473766352	1.00173684784939	0.152675283078133	0.0692064429109643	0.404379863129089	0.987668373955087	0.987080437394729	0.0428561437152371	1099	69621	790	766	594	413	299	145	3	2	2	1	1	1	68823	68847	69019	69200	69314	69468	1104	1105	1105	1106	1106	1106
I9_NSTEMI	60_70	UKBB	ST19_FRACT_LUMBAR_SPINE_PELVIS	2.2169915608952	1.6009814578724	-10.7064575055521	-10.715556246251	2.54409972786534	-10.735213201675	1.00272323217919	1.00209809893607	568.277263369196	778.578508032065	1.00183273130569	1745.67282099001	0.0270378747886775	0.11012546308868	0.984968584251862	0.989019081707155	0.0111028308555448	0.995093349234678	370	70891	300	239	154	96	67	25	3	2	1	1	1	0	69838	69899	69984	70042	70071	70113	1120	1121	1122	1122	1122	1123
I9_NSTEMI	60_70	UKBB	ST19_FRACT_NECK	4.06899351960589	-10.1985162102509	-10.2718310970502	-10.3849458993289	-10.3378250832933	-10.4137592029341	0.711496420277778	665.174119283372	887.413164469418	1069.81774834891	1196.89892530821	2472.26148901011	1.07201111618028e-08	0.987767233278185	0.990764671110533	0.99225488838531	0.993108617363669	0.996639128525055	112	71486	90	75	43	30	16	8	2	0	0	0	0	0	70365	70380	70412	70425	70439	70447	1141	1143	1143	1143	1143	1143
I9_NSTEMI	60_70	UKBB	ST19_FRACT_RIBS_STERNUM_THORACIC_SPINE	2.50457915020097	1.84521301300935	-11.2942854970464	2.07772513770103	-11.2812107385082	-11.2642504147531	0.711200940135878	0.710165648589099	612.443671977007	1.00214074533521	817.167175174674	1189.32565683682	0.00042891918478559	0.00936905961544007	0.985286768917633	0.0381456002606452	0.988985340767604	0.992443249603145	549	71039	420	352	231	145	96	51	4	3	1	1	0	0	70025	70093	70214	70300	70349	70394	1139	1140	1142	1142	1143	1143
I9_NSTEMI	60_70	UKBB	ST19_FRACT_SHOUL_UPPER_ARM	1.71211664470456	-11.6257780008037	1.31253887085266	-11.6315889661523	2.46196882808322	-11.7292416590055	1.00285556910928	572.626487300597	1.00217793566463	817.743499853275	0.710278456293845	1297.53002246835	0.0877771746610512	0.983802021446667	0.190301926600446	0.988651267399655	0.000527865916210262	0.992787486060339	710	70708	524	462	343	233	162	79	2	1	2	1	2	0	69759	69821	69940	70050	70121	70204	1133	1134	1133	1134	1133	1135
I9_NSTEMI	60_70	UKBB	ST19_FRACT_SKULL_FACIAL_BONES	-11.4962563652559	1.55400347691646	2.02308327221192	-11.494507155166	-11.5249474080377	-11.5098116676462	946.761644654409	1.00225096743121	1.00252533108644	968.366908698401	948.060693476917	1537.20640530278	0.990311753643851	0.121018358508068	0.0435925958352851	0.990529339294949	0.990300883490491	0.994025906223038	423	67778	315	256	191	136	104	46	2	2	1	0	0	0	66826	66885	66950	67005	67037	67095	1058	1058	1059	1060	1060	1060
I9_NSTEMI	60_70	UKBB	ST19_FRACT_WRIST_HAND_LEVEL	2.29728016242159	1.45440574802602	1.68023429171491	2.08545409864398	-10.6059722526341	-10.7242463895524	1.00360962817902	1.00231372476156	1.00251405407817	1.00273978486685	494.489267430019	787.654331127307	0.0220783263350336	0.146766377418573	0.0937341409949993	0.0375479174162699	0.982888015390126	0.989136800349806	493	69975	314	294	251	197	162	78	4	3	2	1	0	0	69032	69052	69095	69149	69184	69268	1118	1119	1120	1121	1122	1122
I9_NSTEMI	60_70	UKBB	ST19_INJURI_ABDOMEN_LOWER_BACK_LUMBAR_SPINE_PELVIS	2.30463239787021	1.75791043641426	-11.6025023937516	1.86061289049157	1.96334444754521	-11.6258953892321	0.71093390859033	0.71018367218784	655.542125685683	1.00216123551963	1.0017647881792	1814.18209842846	0.00118820233143846	0.0133128082942032	0.985878902578592	0.0633680355560099	0.05000915554404	0.994886919590452	689	71235	536	437	299	195	127	58	6	4	2	2	1	0	70256	70355	70493	70597	70665	70734	1126	1128	1130	1130	1131	1132
I9_NSTEMI	60_70	UKBB	ST19_INJURI_ANKLE_FOOT	-10.5030287806042	1.66533788427849	1.89752118845784	2.36006976639243	2.09485958456527	-10.4290955033429	618.6960265521	1.00213165831914	1.00227383072851	1.00257258742957	1.00177984413276	948.4959665028	0.986455704170681	0.0965537840199592	0.0583291059609401	0.0185719185972436	0.0365157233663874	0.991227114388215	404	71366	278	247	201	139	109	50	2	3	3	2	1	0	70347	70378	70424	70486	70516	70575	1143	1142	1142	1143	1144	1145
I9_NSTEMI	60_70	UKBB	ST19_INJURI_ELBOW_FOREA	1.6105805837944	-11.8893481650543	1.14060252967313	0.83802808093308	0.7565494652822	1.42307946380736	0.711492615264679	416.852395515935	0.710354087590009	1.00238786029645	1.00190611466924	1.00162671736749	0.0235947567466573	0.977246043376599	0.108343873208423	0.403137039494663	0.450182900266937	0.155384136361181	1811	70249	1337	1228	919	651	464	229	4	5	5	3	2	1	69586	69695	70004	70272	70459	70694	1133	1132	1132	1134	1135	1136
I9_NSTEMI	60_70	UKBB	ST19_INJURI_HEAD	2.08941675025334	1.26852979029096	1.40416809310252	1.3609636275093	0.66463026582774	1.48850202758078	0.453463981380898	0.50418709964894	0.581264908638191	0.710125520475474	1.0017578363152	1.00171057515261	4.07187392865626e-06	0.0118698490881016	0.0157045161048968	0.0553000385501167	0.507033425491646	0.137289653690891	2091	70259	1619	1302	928	636	434	211	15	10	7	4	2	1	69619	69936	70310	70602	70804	71027	1097	1102	1105	1108	1110	1111
I9_NSTEMI	60_70	UKBB	ST19_INJURI_HIP_THIGH	2.38810726919377	1.35263121132273	1.07220454296916	1.41362856662225	-10.6755720322174	2.43901575136306	0.582033081214955	0.710107657061354	1.00215915238043	1.00199017962744	451.96117285596	1.00129746742333	4.07749886622073e-05	0.0568027509579313	0.284666809050042	0.158297465702043	0.981155279221957	0.0148566259050257	937	71016	772	631	422	277	178	65	7	4	3	2	1	1	70055	70196	70405	70550	70649	70762	1119	1122	1123	1124	1125	1125
I9_NSTEMI	60_70	UKBB	ST19_INJURI_INVOLVI_MULTIPLE_BODY_REGIONS	3.49903449405924	-10.218245601584	-10.2182456229136	-10.1369592890939	-10.2286858417542	-10.2357178169757	1.00288131102243	731.216596168887	1017.81820510895	1144.40334297689	1031.05782986109	1282.52311030866	0.0004848644275094	0.988850478640091	0.991989882449225	0.99293254638473	0.992084656741498	0.993632212588423	102	71636	79	63	39	29	23	14	1	0	0	0	0	0	70506	70522	70546	70556	70562	70571	1152	1153	1153	1153	1153	1153
I9_NSTEMI	60_70	UKBB	ST19_INJURI_KNEE_LOWER_LEG	1.61599121743251	1.7640228412751	0.443351990750819	0.801660882617683	-11.2709687758294	1.57624825927598	0.711407834472379	0.452005855156203	1.00216865911475	1.00217192090794	403.296796085637	1.00178755806303	0.0231143198398442	9.51433315435786e-05	0.658205138728328	0.423755114367651	0.977704356799056	0.11561797726075	1661	70247	1208	1116	854	600	435	218	8	6	3	2	1	1	69576	69668	69930	70184	70349	70566	1116	1118	1121	1122	1123	1123
I9_NSTEMI	60_70	UKBB	ST19_INJURI_NECK	3.54841713579522	2.21219707219635	-10.3665752357721	-10.4150879320448	-10.4123507506787	-10.2513575464646	0.711420911361286	1.00222475719845	649.48305501756	769.123498996347	800.937717123975	1436.44016057646	6.10743338643099e-07	0.0272940571230998	0.987265288794134	0.989195774272368	0.989627633057872	0.994305832775429	213	71558	156	133	92	69	44	25	3	1	0	0	0	0	70469	70492	70533	70556	70581	70600	1143	1145	1146	1146	1146	1146
I9_NSTEMI	60_70	UKBB	ST19_INJURI_SHOUL_UPPER_ARM	2.72132153083577	0.751394099853711	0.981700797001564	-11.1578761201476	2.09148921992675	-11.2317016261201	0.505662844680791	1.00223145329524	1.00218301083172	548.118673468246	0.710008714610373	867.08875909617	7.37890677269508e-08	0.453422677405549	0.327302171814589	0.983758841496481	0.00322200478163886	0.989665013389531	991	71030	723	619	474	327	228	113	6	2	2	1	2	0	70155	70259	70404	70551	70650	70765	1137	1141	1141	1142	1141	1143
I9_NSTEMI	60_70	UKBB	ST19_INJURI_THORAX	2.66709863831704	1.60838108489148	-11.2731652949029	1.73064718023102	1.76092139179314	-11.2444138111868	0.582547480773424	0.710187493661787	526.136296790746	1.00208721415331	1.0018817736002	976.646279291055	4.68687356869363e-06	0.0235294122111713	0.982905577094221	0.0841600359048965	0.0788132163769367	0.990813925000478	724	71235	547	465	316	207	140	74	6	4	2	2	1	0	70266	70348	70497	70606	70673	70739	1140	1142	1144	1144	1145	1146
I9_NSTEMI	60_70	UKBB	ST19_INJURI_WRIST_HAND	1.8221753750039	1.77240578199265	1.95267106657656	0.835001207068332	1.86181530357932	-10.639385046593	0.71189727821318	0.504761067476396	0.504703759331432	1.00233779236155	0.580593401695234	441.207851836815	0.0104791388291655	0.000445793767253068	0.000109307310670699	0.404814443934893	0.00134245683051007	0.980761497371869	1394	70553	933	877	724	566	425	211	11	10	8	4	3	0	69876	69932	70085	70243	70384	70598	1127	1128	1130	1134	1135	1138
I9_NSTEMI	60_70	UKBB	ST19_INJURY_MUSCLE_TENDON_LOWER_LEG_LEVEL	-10.3293698977131	2.71080120000175	-10.3196559296436	-10.3470770165975	-10.393166037751	-10.3936567364822	974.697503886358	1.00228036378668	783.131907437669	969.71565010676	833.682109304058	1023.74819832095	0.991544565911155	0.00683797559085484	0.989486246477463	0.9914865596481	0.990053364665924	0.991899574728129	112	69010	75	67	52	39	33	25	1	1	0	0	0	0	67949	67957	67972	67985	67991	67999	1097	1097	1098	1098	1098	1098
I9_NSTEMI	60_70	UKBB	ST19_INJURY_MUSCLE_TENDON_WRIST_HAND_LEVEL	-10.9226241477129	-10.8728602585583	-10.8382893894049	2.49516775738984	-10.8316101568488	-10.7369396088495	1170.74440907714	762.846482341611	796.382547716574	1.00235367556597	807.749846242091	1066.78971599202	0.992556132084581	0.988628126610749	0.989141604304392	0.012799176652381	0.989301000116033	0.991969651016332	188	69794	124	119	102	89	72	34	1	1	1	1	0	0	68739	68744	68761	68774	68791	68829	1118	1118	1118	1118	1119	1119
I9_NSTEMI	60_70	UKBB	ST19_INJURY_NERVES_WRIST_HAND_LEVEL	-10.3134398712098	3.00163018634637	3.14923414114799	-10.2150320417796	-10.3215064544754	-10.3341024754452	1211.55898506288	1.00331800473116	1.00280179395286	818.473025050236	755.061534040474	1435.74344655196	0.993208060720155	0.00277425385117585	0.00168696972283436	0.990042182799276	0.989093452917082	0.994257087058538	103	69760	66	70	60	48	38	15	1	2	1	0	0	0	68677	68673	68683	68695	68705	68728	1119	1118	1119	1120	1120	1120
I9_NSTEMI	60_70	UKBB	ST19_INJURY_OTHER_UNSPE_INTRAT_ORGANS	-11.3138569019129	-11.3431894750678	-11.375086502914	2.86324521490172	-11.377243769618	-11.3471686265614	1216.72378350622	876.759680549471	982.041170427039	1.00231242609867	1254.81599416135	1697.23101382759	0.992580878436554	0.989677555348517	0.990758225598106	0.00428151886218671	0.992765789713322	0.994665627051004	201	70489	148	128	92	62	44	22	0	1	1	1	0	0	69413	69433	69469	69499	69517	69539	1129	1128	1128	1128	1129	1129
I9_NSTEMI	60_70	UKBB	ST19_INJURY_POISO_CERTA_OTHER_CONSE_EXTER_CAUSES	1.75703969391372	1.40851859960693	1.56149598197521	1.41039408832464	1.44790714429722	1.86484521523355	0.249524049868957	0.21689938027736	0.230309308632047	0.286858901610431	0.275573595614104	0.339742850450328	1.90093168639158e-12	8.36532564766193e-11	1.20179966004622e-11	8.80232213572275e-07	1.48703383744785e-07	4.0423778876288e-08	12518	60797	9241	7959	6160	4483	3193	1571	77	66	51	33	23	9	63174	64456	66255	67932	69222	70844	823	834	849	867	877	891
I9_NSTEMI	60_70	UKBB	ST19_INTRACRATRAUMA	3.17278067331222	-13.2748903609505	-13.2535904173256	-13.2455773308265	-13.2665281062854	-13.3716511243906	1.02071554890839	2797.22167671384	3213.63405921146	3947.13878107462	4834.82858324985	9582.45612907774	0.00188110486908757	0.996213460522148	0.996709393478896	0.997322510709102	0.997810647371227	0.998886607944938	340	19272	280	203	148	90	51	21	1	0	0	0	0	0	19187	19264	19319	19377	19416	19446	144	145	145	145	145	145
I9_NSTEMI	60_70	UKBB	ST19_INTRACR_INJURY	2.26707689710363	-11.6257541325772	-11.602604573268	-11.5990104741794	-11.6121480905314	-11.7051485175594	1.00285955607685	822.551141023093	942.00261278398	1166.62622352138	1416.94894737358	2662.84959109594	0.023783259999311	0.988723253252225	0.990172739585919	0.992067280228843	0.993461267614465	0.996492731981953	340	67921	280	203	148	90	51	21	1	0	0	0	0	0	66912	66989	67044	67102	67141	67171	1068	1069	1069	1069	1069	1069
I9_NSTEMI	60_70	UKBB	ST19_OPEN_WOUND_FOREA	-11.0634438777264	-11.072544240375	-11.0975032869737	-11.0247187703586	-11.1961932107596	-11.1564587060171	1431.04143473209	1082.08976456452	1260.45032555091	1432.43375980754	1856.44584042267	2206.2968538988	0.993831581034496	0.991835743929679	0.992975199449469	0.993859146372308	0.995188000988875	0.995965398670542	121	69197	88	72	53	39	23	14	0	0	0	0	0	0	68104	68120	68139	68153	68169	68178	1126	1126	1126	1126	1126	1126
I9_NSTEMI	60_70	UKBB	ST19_OPEN_WOUND_HEAD	-11.6332160710411	0.708975561536639	1.92472130244282	1.54040216439354	-11.6584685617948	2.28120724714726	671.840853669586	1.00210786606889	0.710261499087887	1.00220268904606	722.71353630388	1.00170822169038	0.986184972766356	0.479265578686021	0.00673081630524746	0.124289245649878	0.987129466690874	0.0227672974343373	844	68567	657	544	361	254	181	89	4	4	4	2	1	1	67691	67804	67987	68094	68167	68259	1059	1059	1059	1061	1062	1062
I9_NSTEMI	60_70	UKBB	ST19_OPEN_WOUND_LOWER_LEG	-11.2250980973189	-11.2367950208045	-11.1361887382573	3.31354074680312	-11.1773667947042	-11.3706526304202	1361.82001037442	1011.70770724258	1176.10783902808	1.00223293324752	1434.54476658205	3940.34049308427	0.993423337167147	0.991138269615847	0.992445199329467	0.000945846299190087	0.993783283471769	0.997697545274449	140	69179	111	91	66	48	29	9	1	1	1	1	0	0	68105	68125	68150	68168	68187	68207	1102	1102	1102	1102	1103	1103
I9_NSTEMI	60_70	UKBB	ST19_OPEN_WOUND_WRIST_HAND	-11.2176675529168	1.82084924122536	2.40705334657829	-11.247161336306	2.71763785691771	-11.1876996035358	692.495142953035	0.710557101236104	0.581551832784408	617.261020506283	0.580628628365284	903.014750563165	0.987075703826775	0.0103901933282556	3.48795997408422e-05	0.985462487439837	2.86162739633669e-06	0.990115040287575	661	70103	440	418	340	260	189	88	6	7	6	3	3	0	69194	69216	69294	69374	69445	69546	1124	1123	1124	1127	1127	1130
I9_NSTEMI	60_70	UKBB	ST19_OTHER_COMPLICATIO_SURGI_MEDICAL_CARE_NOT_ELSEW_CLASSIFIED	-10.5966897595071	-10.5766401937743	-10.5887521711128	3.35263991298299	-10.5040434202837	4.59913547355386	1131.35936873752	779.88486582682	923.93329142118	1.00354896556867	960.971014120516	0.710226068449199	0.992526855951116	0.989179583284891	0.990856031476656	0.000835423141706307	0.991278772139816	9.44398422731749e-11	178	62997	122	115	85	65	50	25	1	2	2	2	2	2	62228	62235	62265	62285	62300	62325	824	823	823	823	823	823
I9_NSTEMI	60_70	UKBB	ST19_OTHER_UNSPE_EFFEC_EXTER_CAUSES	3.33207506034506	-11.1840277627234	2.37511278112542	-11.1984914166588	-11.1564583793342	-11.0875024340993	0.712078963436643	728.175549006048	1.00237204914644	992.9588341618	878.245393256693	1108.88902651184	2.87769329403655e-06	0.987745795279371	0.0178125294057791	0.991001727673911	0.989864647669476	0.992022285913926	286	71481	205	168	132	99	77	43	3	1	1	0	0	0	70414	70451	70487	70520	70542	70576	1145	1147	1147	1148	1148	1148
I9_NSTEMI	60_70	UKBB	ST19_OTHER_UNSPE_INJURI_HEAD	-11.3846661783224	2.3672465520904	-11.3627260472742	3.55880664251348	-11.2924548471961	-11.4034266177292	977.190936298184	0.710382721695803	755.098267371787	0.581308260109491	1070.80643962334	1472.66589825496	0.990704535265037	0.000861147074895975	0.987993878512337	9.23706349764655e-10	0.991585866465144	0.993821730288946	340	67913	252	211	172	109	75	40	5	5	3	3	0	0	66935	66976	67015	67078	67112	67147	1061	1061	1063	1063	1066	1066
I9_NSTEMI	60_70	UKBB	ST19_POISO_DRUGS_MEDICAM_BIOLO_SUBST	2.40965685000894	1.72117385883861	-11.1622599187307	-11.1952313240475	2.21558721277412	2.67178492022069	1.00315804086236	1.00230068814208	703.946542958162	811.722337533268	1.00239648596039	1.00201337980797	0.0163025433948802	0.0859384229683378	0.987348724508722	0.988995967418512	0.0270850225587001	0.00766646685302201	436	71331	281	239	193	161	119	86	3	2	1	2	2	1	70345	70387	70433	70465	70507	70540	1138	1139	1140	1139	1139	1140
I9_NSTEMI	60_70	UKBB	ST19_POISO_NARCOT_PSYCHOD_HALLUCINOG	3.65598527052671	-10.2959006807756	-10.2475280587243	-10.2892514036858	-10.3118453431759	-10.259356241107	1.00343401379871	722.373700777716	974.189949827371	1255.7013162206	1206.54611637901	1285.48304790589	0.000268983323610887	0.988628237633959	0.991607187445171	0.993462184945238	0.993180897175444	0.993632203035746	115	71110	80	62	42	33	27	18	1	0	0	0	0	0	70016	70034	70054	70063	70069	70078	1128	1129	1129	1129	1129	1129
I9_NSTEMI	60_70	UKBB	ST19_SEQUEL_INJURI_HEAD	-11.1001729541718	-11.1700923498573	-11.1395674704911	-11.0940731009997	-11.0300136129665	-11.2247008016489	1729.53824154987	1189.88926136085	1162.34587656482	1456.97253393356	1432.57121871476	2039.55680125732	0.994879213649051	0.992509964063116	0.992353435391197	0.993924590958115	0.993856786664392	0.995608864507612	106	71163	72	64	59	36	32	14	0	0	0	0	0	0	70054	70062	70067	70090	70094	70112	1143	1143	1143	1143	1143	1143
I9_NSTEMI	60_70	UKBB	ST19_SEQUEL_INJURI_LOWER_LIMB	-11.2299310349603	-11.2107187060491	-11.2021862131434	-11.194102703444	-11.1166781834566	3.43857796778296	1597.3915663013	1201.31581004568	1253.60051088551	1236.02939202889	1029.94507425644	1.00172441653055	0.994390783716223	0.992554223071038	0.992870190785204	0.992774055630971	0.991388226524084	0.000597694115174486	134	71135	85	77	74	65	53	28	0	0	0	0	1	1	70042	70050	70053	70062	70074	70099	1142	1142	1142	1142	1141	1141
I9_NSTEMI	60_70	UKBB	ST19_SEQUEL_INJURI_POISO_OTHER_CONSE_EXTER_CAUSES	2.20949610524587	-10.7285538234592	1.65492134209798	1.90680361827174	1.65462586113943	2.52533263796609	1.00359567521734	469.706594334902	1.00243999264471	1.00236410014501	1.00161801468139	1.00170219429576	0.0276949942894212	0.981777127896319	0.098760389711098	0.0571311126833073	0.0985441371283772	0.0117008106053799	464	71317	318	290	258	197	164	72	3	3	3	2	2	1	70314	70342	70374	70435	70468	70560	1146	1146	1146	1147	1147	1148
I9_NSTEMI	60_70	UKBB	ST19_SEQUEL_INJURI_UPPER_LIMB	3.29140882567357	-10.0963049316256	2.97526588327128	3.16902303417014	-10.0836402557118	-10.1781987061765	1.00338347075603	612.535907202898	1.00282254888978	1.00252127667757	678.409094968775	1094.85936513667	0.0010369308425768	0.986849226337089	0.00300826915242874	0.00157199814149645	0.98814095403971	0.992582690625168	144	71156	100	90	79	62	46	22	2	2	2	1	0	0	70056	70066	70077	70094	70110	70134	1142	1142	1142	1143	1144	1144
I9_NSTEMI	60_70	UKBB	ST19_SUPERF_INJURY_ABDOMEN_LOWER_BACK_PELVIS	2.95341724406299	-11.1671906586992	-11.1611784636751	-11.1332300662623	-11.2070589941109	-11.1121911109491	1.00284578693991	905.17577763182	990.638006063569	1368.28470393673	1505.40914647875	3220.2825904204	0.00322916776864837	0.990156715175825	0.991010698638556	0.993507978024894	0.9940601817321	0.997246754631071	177	70497	139	114	83	48	28	15	1	0	0	0	0	0	69418	69443	69474	69509	69529	69542	1116	1117	1117	1117	1117	1117
I9_NSTEMI	60_70	UKBB	ST19_SUPERF_INJURY_FOREA	4.09892268453193	-10.1139708574217	-10.0833082529588	-10.1658174626233	-9.99030005921975	-10.1510213067831	0.71121961739857	720.933014275143	889.750910024832	1234.71310018075	1404.6422664833	2503.35303026414	8.2518909629257e-09	0.988806842886371	0.990957981971745	0.993430816307513	0.994325217771039	0.996764610950494	104	69215	83	64	35	22	18	6	2	0	0	0	0	0	68110	68129	68158	68171	68175	68187	1124	1126	1126	1126	1126	1126
I9_NSTEMI	60_70	UKBB	ST19_SUPERF_INJURY_HEAD	2.79954331483963	-12.1703649652322	1.98955645153649	-12.2240724132473	1.6814704315611	2.62510328324848	0.505628102807403	664.118541528122	0.710462602689731	1057.11564019846	1.00173653915848	1.00173658100291	3.08111836170259e-08	0.985379111989488	0.00510444426044908	0.99077378016541	0.09323869484646	0.00877874167735203	806	68750	634	502	342	226	144	63	7	3	3	1	1	1	67846	67978	68138	68254	68336	68417	1069	1073	1073	1075	1075	1075
I9_NSTEMI	60_70	UKBB	ST19_SUPERF_INJURY_HIP_THIGH	3.3653386519579	-10.2511993566938	-10.2497303713941	-10.2493136795012	-10.3068309149869	-10.4373317988221	1.00273429770808	736.748011045032	856.445298228544	1062.79571671808	1035.98982160981	1702.07767543546	0.000790322866341328	0.988898497641141	0.990451338321685	0.992305536934937	0.992062155990444	0.995107312769923	111	69611	88	64	48	31	22	9	1	0	0	0	0	0	68536	68560	68576	68593	68602	68615	1097	1098	1098	1098	1098	1098
I9_NSTEMI	60_70	UKBB	ST19_SUPERF_INJURY_LOWER_LEG	-11.5379409512673	2.02064339427334	-11.4885632974552	-11.4463991975025	-11.4792526312245	-11.4727466692706	1195.90154835056	1.00206262780224	1104.68996764169	1394.88097175377	1394.07365188118	2204.75961157695	0.992302207363824	0.043749375228156	0.991702303527829	0.99345262937621	0.993430035114396	0.995848125084365	243	69343	197	160	101	64	46	19	1	1	0	0	0	0	68284	68321	68380	68417	68435	68462	1104	1104	1105	1105	1105	1105
I9_NSTEMI	60_70	UKBB	ST19_SUPERF_INJURY_THORAX	3.7835400485035	-10.5320789553541	-10.4967145395914	-10.4913120766894	-10.4270611478658	-10.6576945516347	1.003366847437	941.054634278634	1049.20596362407	1253.53270017438	1263.53107517767	2032.13245275939	0.000162696234696531	0.991070435807009	0.992017747656074	0.99332226578282	0.993415677033661	0.995815444538482	101	70408	72	63	47	31	24	12	1	0	0	0	0	0	69309	69318	69334	69350	69357	69369	1127	1128	1128	1128	1128	1128
I9_NSTEMI	60_70	UKBB	ST19_SUPERF_INJURY_WRIST_HAND	-10.9784040909613	-10.9699784038106	-10.9728552133193	-10.9770498959005	-11.087106651406	-11.2814151983271	1203.78450703674	905.469395003014	1313.82555314414	1712.21063230091	1502.22631772927	1844.90456011303	0.992723466989722	0.990333674077671	0.993336276676591	0.994884765651495	0.99411130612824	0.995121042513693	121	69885	95	78	47	33	24	16	0	0	0	0	0	0	68792	68809	68840	68854	68863	68871	1119	1119	1119	1119	1119	1119
I9_NSTEMI	60_70	UKBB	ST19_TOXIC_EFFECT_ALCOHOL	-11.0464105149338	-11.0252203714664	-11.0249131839644	-11.0946074204739	-11.1452924523696	-11.0779179850408	2279.64297784865	1475.82575376122	1289.043856133	1425.24835462095	1257.46270517523	1726.93815688164	0.996133725326335	0.994039424188017	0.993175949190921	0.993789063821867	0.992928187606692	0.994881785967766	117	71506	53	53	54	52	47	35	0	0	0	0	0	0	70423	70423	70422	70424	70429	70441	1147	1147	1147	1147	1147	1147
I9_NSTEMI	60_70	UKBB	ST19_TOXIC_EFFECT_ETHAN	-10.0288862935856	-10.0000176960602	-9.98322184835843	-10.0798279861377	-10.140064348317	-10.0751369475193	1405.47334705184	909.542955138233	800.582754706197	899.106969877316	771.657512710404	1051.96869543541	0.99430666853412	0.991227793104644	0.990050682330587	0.99105515703115	0.989515597503296	0.992358448155871	112	71625	51	51	51	49	45	33	0	0	0	0	0	0	70535	70535	70535	70537	70541	70553	1151	1151	1151	1151	1151	1151
I9_NSTEMI	60_70	UKBB	ST19_TOXIC_EFFEC_SUBST_CHIEF_NONME_SOURCE	-11.3531806340281	-11.3673789788415	-11.364026389956	3.53894965289327	-11.4209952045237	-11.360470645026	1667.21250343536	1158.80943858258	1094.86461350017	0.710887480451538	1183.18283555856	1646.09709286918	0.994566704894663	0.99217325090442	0.991718593977665	6.41738461294605e-07	0.992298321140558	0.994493476590827	184	71547	104	95	86	75	61	43	1	2	2	2	0	0	70478	70487	70496	70507	70521	70539	1148	1147	1147	1147	1149	1149
I9_NSTEMI	60_70	UKBB	ST19_TRAUMAT_SUBAR_HAEMORRHAGE	-12.0504833177712	-12.08137909028	-12.0574693855041	-12.1050632333158	-12.2399809125686	-12.4147396658036	3205.07093411056	2510.93158076951	3095.64737659401	3711.294401416	4689.99356651508	7846.27303489953	0.997000106352056	0.996160983146787	0.996892267377493	0.997397558670525	0.99791767716312	0.99873755030846	126	18969	108	76	46	31	15	6	0	0	0	0	0	0	18856	18888	18918	18933	18949	18958	131	131	131	131	131	131
I9_NSTEMI	60_70	UKBB	ST19_TRAUMAT_SUBDU_HAEMORRHAGE	3.90669358822521	-12.6242082206308	-12.5803403935127	-12.5669508546057	-12.6646249339995	-12.8276844032531	1.02119964286803	3039.74678273697	3873.92432212172	4634.69136984157	4275.81898017707	10120.5281467381	0.000130457992137446	0.996686358240861	0.997408921576064	0.997836541211402	0.997636734862941	0.998988688293009	160	19065	139	95	59	35	21	5	1	0	0	0	0	0	18945	18989	19025	19049	19063	19079	140	141	141	141	141	141
I9_NSTEMI	60_70	UKBB	T1D	0.189440520219316	0.36984133416197	-0.0505951242565417	0.29921047858103	35.7697281728401	0.189440520219308	46111352.4099008	45043886.0234776	46502253.048559	50399019.9584758	1065293.98369726	130392141.671416	0.999999996722029	0.999999993448818	0.99999999913189	0.999999995263094	0.999973209166404	0.999999998840792	175	56494	122	110	92	75	51	18	0	0	0	1	1	0	56546	56558	56576	56593	56617	56650	1	1	1	0	0	1
I9_NSTEMI	60_70	UKBB	T1D_STRICT	0.189440520219316	0.36984133416197	-0.0505951242565417	0.29921047858103	35.7697281728401	0.189440520219308	46111352.4099008	45043886.0234776	46502253.048559	50399019.9584758	1065293.98369726	130392141.671416	0.999999996722029	0.999999993448818	0.99999999913189	0.999999995263094	0.999973209166404	0.999999998840792	175	56494	122	110	92	75	51	18	0	0	0	1	1	0	56546	56558	56576	56593	56617	56650	1	1	1	0	0	1
I9_NSTEMI	60_70	UKBB	T1D_WIDE	7.14836849929392	7.72911535204375	7.52766114717636	8.54151188269723	7.34224010249104	-9.04881094877397	1.4323553130395	1.16456879633201	1.23469630862662	1.12788474014816	1.42100005119655	5793.07128387889	6.01798300449993e-07	3.20369883247797e-11	1.08232119050156e-09	3.64600860072803e-14	2.37941401245859e-07	0.998753700194608	478	56740	343	293	235	168	124	57	8	9	6	5	1	0	56860	56910	56968	57035	57079	57146	7	6	9	10	14	15
I9_NSTEMI	60_70	UKBB	T2D	3.59814192383263	3.55969785743581	3.02419118993451	2.70484729763233	4.44376233157117	3.55021463240647	0.360518238611268	0.302766643198886	0.400635062910744	0.534673283972657	0.28700673873577	0.603379232177984	1.85583214874611e-23	6.48243133055218e-32	4.40321498463258e-14	4.21728977133157e-07	4.50993898299195e-54	4.00743855774351e-09	5621	60248	4294	3716	2838	2021	1317	553	45	40	29	25	23	3	61432	62010	62888	63705	64409	65173	98	103	114	118	120	140
I9_NSTEMI	60_70	UKBB	T2D_INCLAVO	1.89691643885079	1.78325414166085	1.23139992974636	0.921227628521837	2.59302575912098	1.67991667369128	0.311732119170389	0.246343429389359	0.360492964377278	0.505017754995914	0.232806772336393	0.580732002703991	1.16429533151648e-09	4.52356107957743e-13	0.000635767600628641	0.0681295506407169	8.18442661446847e-29	0.00381876393861048	5621	66372	4294	3716	2838	2021	1317	553	45	40	29	25	23	3	66746	67324	68202	69019	69723	70487	908	913	924	928	930	950
I9_NSTEMI	60_70	UKBB	T2D_WIDE	3.5827423500109	3.60097670031379	3.00655252354817	2.91646156475945	4.43420015803971	3.56794949590536	0.360613931683282	0.298152211346927	0.400886698302401	0.485961339090285	0.287812426229838	0.604029234620742	2.92825895024163e-23	1.38632844503716e-33	6.39366121880878e-14	1.95590717832176e-09	1.47871009036287e-53	3.48572960700003e-09	5746	59729	4390	3797	2908	2057	1346	558	45	40	29	26	23	3	60942	61535	62424	63275	63986	64774	98	103	114	117	120	140
I9_NSTEMI	60_70	UKBB	THROMBOCYTAEMIA	-10.9589968823536	-10.9663706401971	-10.9677435121127	-10.9174415100555	-10.9621822632297	-11.0042282709949	1319.98364260032	996.26420457811	1381.39192443981	1724.54121271224	1466.08798603234	3019.89968430586	0.993375740668384	0.991217469133061	0.993665156773605	0.994948917557675	0.994034140812734	0.99709259070551	105	46917	83	74	46	26	23	7	0	0	0	0	0	0	46202	46211	46239	46259	46262	46278	737	737	737	737	737	737
I9_NSTEMI	60_70	UKBB	THYROIDITIS_ILD	-10.862144689549	-10.9036628492659	-10.7868401788421	-10.8234886132452	-10.8538926152373	-10.7761320321895	1482.95208107303	1056.72784516561	1112.65699582201	1284.04016443642	1222.90742193588	1699.08867327069	0.994155805733799	0.991767312738179	0.992264895242257	0.993274515523496	0.992918483043848	0.994939609764683	130	64685	88	82	74	58	41	26	0	0	0	0	0	0	63771	63777	63785	63801	63818	63833	956	956	956	956	956	956
I9_NSTEMI	60_70	UKBB	THYROID_DISORDER_IBD	3.17278333883185	2.58680930753717	2.87267817738398	2.55020505080133	2.46669171213893	-10.9574090033097	0.735474226521566	0.728889553965863	0.72958775763446	1.01720774042605	1.01293225259324	1499.01840821822	1.60378723891439e-05	0.000386736812237176	8.23695501149766e-05	0.0121738618143182	0.0148835975856216	0.994167736989961	784	19466	604	496	382	275	174	72	6	5	4	2	1	0	19502	19610	19724	19831	19932	20034	138	139	140	142	143	144
I9_NSTEMI	60_70	UKBB	THYROTOXICOSIS	3.53857685610702	2.9412165456939	3.28068888849369	2.94437287983661	2.81175258008169	-10.9693826443429	0.736546741696993	0.729327751715504	0.730471877905245	1.0181129840876	1.01394550641327	1661.39308494508	1.5530928231438e-06	5.51214651851709e-05	7.08259244962854e-06	0.00382809759026944	0.00555283711331383	0.994731988749123	548	19250	416	348	268	194	129	53	6	5	4	2	1	0	19240	19308	19388	19462	19527	19603	136	137	138	140	141	142
I9_NSTEMI	60_70	UKBB	TONGUEABNORMALITY	-11.6909066049175	2.42505962260946	-11.6378071188155	1.66310270495816	1.70333788502255	-11.6440352024413	951.089303175871	0.581384129420661	672.449591175485	1.001979158674	1.00168763444032	1235.78154894083	0.990192551896205	3.03022324306377e-05	0.986192031002647	0.0969511394322857	0.0890429087035591	0.992482119149023	542	71227	383	348	300	231	168	83	4	4	2	2	1	0	70239	70274	70322	70391	70454	70539	1143	1143	1145	1145	1146	1147
I9_NSTEMI	60_70	UKBB	TRAUMBRAIN_NONCONCUS	2.46386862235993	-11.6800471621476	-11.6850813099487	-11.6738716699907	-11.6778834643239	-11.7904113989953	1.00267201317658	954.241007826803	1129.01882559431	1308.44723172515	1532.99827485419	3056.42097088932	0.0139984689053583	0.990234022093447	0.991742228463267	0.992881426034144	0.993922033078907	0.996922098108027	274	71545	228	165	116	74	41	15	1	0	0	0	0	0	70444	70507	70556	70598	70631	70657	1146	1147	1147	1147	1147	1147
I9_NSTEMI	60_70	UKBB	ULCERNAS	2.01823263618358	1.2803507598455	1.56403211345033	1.90880244465969	1.98821967757681	-9.48147634725622	1.00325619130942	1.00218780663812	1.00231945448058	1.0023383119453	1.00199976080534	486.30826437507	0.0442534466717054	0.201406123711914	0.118662360285654	0.0568646838962907	0.0472277933746024	0.984444754720313	499	66330	357	316	247	188	118	72	5	4	3	2	1	0	65435	65476	65545	65604	65674	65720	1032	1033	1034	1035	1036	1037
I9_NSTEMI	60_70	UKBB	ULCERPROCT	-11.0155079792259	-10.9906504999879	-10.972639214454	-11.0535079711245	-11.0074164318766	-11.0476675088926	1644.32660823159	1057.9615937885	1052.4056409638	1150.8718554107	1233.584019485	1939.04193084611	0.994654931713083	0.991711312897008	0.991681210682381	0.992336863812498	0.99288047596332	0.995454087140478	122	66143	86	86	70	53	35	19	0	0	0	0	0	0	65149	65149	65165	65182	65200	65216	1030	1030	1030	1030	1030	1030
I9_NSTEMI	60_70	UKBB	VIRALPNEUMONAS	3.20227976226365	2.66967118254618	-8.00384557776227	-7.87941544725763	-7.8870243818365	-7.88028363105509	0.712444813148426	1.00368826000029	675.999528018239	945.071765185715	2219.21753934596	1738.92043480322	6.9643258853557e-06	0.00781729234983296	0.990553254338211	0.993347816186365	0.997164351116527	0.996384230699942	293	61548	272	181	10	4	1	1	3	1	0	0	0	0	60628	60719	60890	60896	60899	60899	938	940	941	941	941	941
I9_NSTEMI	60_70	UKBB	VIT_DEF	2.41596708969144	1.5945757420402	0.898778680038168	2.08557116327636	-11.5876842529463	-11.5547322642934	0.506637796723517	0.581986665618679	1.00275617784614	0.711067433062787	769.913308151183	1302.58211859908	1.85484975508223e-06	0.00614609399116377	0.370088130100331	0.00335688105029826	0.987991783985475	0.992922349049027	1413	63297	1095	888	625	421	259	104	8	5	3	2	0	0	62763	62970	63233	63437	63599	63754	844	847	849	850	852	852
I9_NSTEMI	60_70	UKBB	VOCALCORDDYS	-12.0802262869615	5.66438526969821	-12.1278570059428	6.36036137764496	6.63026690351436	7.3991491486081	8858.38318809343	1.42212245172828	8007.36178426061	1.41965201677684	1.41744013846704	1.42255658589734	0.998911920736185	6.8036346076132e-05	0.998791533788316	7.45641675083818e-06	2.90203211115491e-06	1.97895182064419e-07	381	20052	288	236	179	111	80	46	2	3	2	2	1	1	20136	20188	20245	20313	20344	20378	7	6	7	7	8	8
I9_NSTEMI	60_70	UKBB	VWXY20_ACCIDENTS	1.9379629627412	1.4682663272318	1.25841252077096	1.28235055257651	0.541552003848162	1.3554486924905	0.269806547808053	0.245578978305046	0.309338800460766	0.360171773055779	0.503866298004645	0.503672395623511	6.83044767558918e-13	2.24794457859731e-09	4.74037299909682e-05	0.000370309995211182	0.282467385087548	0.00712101015495734	8208	65132	5990	5249	4059	2925	2084	1024	46	34	26	16	8	4	66329	67070	68260	69394	70235	71295	975	987	995	1005	1013	1017
I9_NSTEMI	60_70	UKBB	VWXY20_COMPLICATIO_MEDICAL_SURGI_CARE	1.86903586866132	1.30139357383257	1.67961053690386	1.93752722698786	2.00010065617523	2.13813823464859	0.287767230526954	0.285666815807359	0.285782458053048	0.296471957112911	0.295465382290098	0.451659259013583	8.30569764859827e-11	5.22277076775595e-06	4.17176913728571e-09	6.34906824098017e-11	1.2938624950278e-11	2.20177847628378e-06	7078	66258	5594	4460	3169	2188	1465	693	50	44	36	26	16	5	66755	67889	69180	70161	70884	71656	937	943	951	961	971	982
I9_NSTEMI	60_70	UKBB	VWXY20_DRUGS_MEDICAM_BIOLO_SUBST_CAUSI_ADVER_EFFEC_THERAPE_USE	2.70005386365585	1.60574756008327	1.68169705034402	2.00281398501381	2.61140512510991	2.72460530201439	0.363260162592152	0.505654162506974	0.582127286240804	0.581883594830382	0.452285591612377	0.710239160200332	1.06292220530183e-13	0.00149534923464505	0.00386614099285072	0.000577537921915431	7.75048733030114e-09	0.000124962806048471	2258	62650	1864	1298	856	567	367	158	17	12	9	8	7	2	62207	62773	63215	63504	63704	63913	820	825	828	829	830	835
I9_NSTEMI	60_70	UKBB	VWXY20_EXTER_CAUSES_MORBIDI_MORTA	1.73663668385907	1.43604620516516	1.43834886351552	1.53770052518417	1.32234375387304	1.56707604063092	0.238108019405722	0.206036976252116	0.235484205670136	0.260499873816108	0.28544008183482	0.38367573994954	3.02043862583334e-13	3.17285807400076e-12	1.00856938508846e-09	3.57201540697321e-09	3.61016058811202e-06	4.41953908834279e-05	13837	60225	10405	8755	6632	4784	3354	1654	80	66	49	32	19	7	62793	64443	66566	68414	69844	71544	784	798	815	832	845	857
I9_NSTEMI	60_70	UKBB	VWXY20_MISAD_PATIENTS_SURGI_MEDICAL_CARE	-12.1888711160787	-12.1743662109172	-12.1665537834252	-12.2068464566967	3.24430557367903	-12.1948429027172	1725.89897161444	1206.07110707979	1551.79162881268	1887.18923231469	1.00253506998813	5338.61860937293	0.99436512136947	0.99194610183309	0.993744388236101	0.994839104504133	0.00121174148681556	0.998177418331649	291	60558	249	210	144	83	37	11	1	1	1	1	1	0	59871	59910	59976	60037	60083	60109	728	728	728	728	728	729
I9_NSTEMI	60_70	UKBB	VWXY20_OTHER_EXTER_CAUSES_ACCIDENTAL_INJURY	1.86739118139789	1.43349673231674	1.16028072522124	1.24977827598542	0.6643210835069	1.4858902836478	0.288210771406378	0.259261113647587	0.34041106768598	0.384088235956765	0.503808655147263	0.50366248076963	9.21763962103704e-11	3.2176386205068e-08	0.000653283992990669	0.00113839056228803	0.187303543731197	0.00317598423929657	7441	64897	5532	4801	3668	2613	1818	881	41	30	22	14	8	4	65791	66522	67655	68710	69505	70442	974	985	993	1001	1007	1011
I9_NSTEMI	60_70	UKBB	VWXY20_OTHER_MEDICAL_PROCED_CAUSE_ABNORMAL_REACTION_PATIENT_COMPLICATION_WO_MENTION_MISAD_TIME_PROCED	2.48366653911103	1.97296916320457	2.44105936391556	2.86182586578733	1.77696861963935	-10.0910961259346	0.581858994271719	0.580858239972312	0.580956136095622	0.580895722153757	1.00173618064877	602.171646203174	1.96789672029597e-05	0.000682174358362963	2.64805318876118e-05	8.36838512964155e-07	0.0760815410302803	0.98662980394098	806	71212	646	471	310	201	141	72	12	9	6	4	1	0	70238	70413	70574	70683	70743	70812	1122	1125	1128	1130	1133	1134
I9_NSTEMI	60_70	UKBB	VWXY20_OTHER_UNSPE_DRUGS_MEDICAM	3.99134589094023	-10.4737764140355	3.54325959924053	-10.445747991678	-10.5159126832597	-10.4441715213394	0.710828737921822	878.675820221207	1.00268099503505	1175.32203956349	1368.38355119252	1942.53504441619	1.96494245785167e-08	0.990489476997106	0.000409653332188302	0.992908844514648	0.993868384504697	0.995710140168367	119	71605	93	66	46	30	18	7	3	1	1	0	0	0	70484	70511	70531	70547	70559	70570	1144	1146	1146	1147	1147	1147
I9_NSTEMI	60_70	UKBB	VWXY20_SEQUEL_EXTER_CAUSES_MORBIDI_MORTA	2.76847610315174	-11.2139229921664	-11.2324048029091	-11.225284704438	-11.1686798606021	3.05082217916258	1.00407833243752	762.204275894624	805.162101149704	938.158425239759	808.735074066476	1.00188850079669	0.00582931191462182	0.988261554643685	0.988869481472467	0.990453352644816	0.988981516615962	0.00232624954137633	287	71465	189	175	157	119	101	50	1	0	0	0	1	1	70415	70429	70447	70485	70503	70554	1147	1148	1148	1148	1147	1147
I9_NSTEMI	60_70	UKBB	VWXY20_SUICI_OTHER_INTENTI_SELF_H	-10.7012900234258	2.28885859035577	-10.6918240039996	-10.7312828302159	2.48507745450499	-10.7400993263521	910.30990034608	1.00259271492626	694.628509198452	778.207140956525	1.0022641255119	899.346775462809	0.990620559624808	0.0224339276915427	0.987719328609875	0.988997719141487	0.0131580145614557	0.990471800214333	292	71434	171	150	133	119	90	71	2	2	1	1	1	0	70409	70430	70447	70461	70490	70509	1144	1144	1145	1145	1145	1146
I9_NSTEMI	60_70	UKBB	VWXY20_SURGI_OPERA_OTHER_SURGI_PROCED_CAUSE_ABNORMAL_REACTION_PATIENT_COMPLICATION_WO_MENTION_MISAD_TIME_PROCED	1.50843613620958	0.875629013105355	1.55060327714082	1.88418574719827	1.76924173559441	2.23944597299221	0.415338486752112	0.413708638221873	0.360052621310764	0.359767847955717	0.382929677133956	0.503929962361055	0.000281425426349683	0.0342992905504065	1.65781631658775e-05	1.63007500568137e-07	3.83225369919699e-06	8.83169088365512e-06	4586	68012	3554	2988	2170	1523	1050	506	27	26	24	17	10	4	67998	68564	69382	70029	70502	71046	1019	1020	1022	1029	1036	1042
I9_NSTEMI	60_70	UKBB	VWXY20_SURGI_OTHER_MEDICAL_PROCED_CAUSE_ABNORMAL_REACTION_PATIENT_COMPLICATION_WO_MENTION_MISAD_TIME_PROCED	1.58903650068015	1.2167479455887	1.71430525168403	2.14916269001874	1.86237907546528	2.18907162279726	0.386252405450878	0.340659544695554	0.324174483391322	0.309503952045871	0.359464271917648	0.50426150485879	3.88887159420226e-05	0.000354614893225586	1.23513903684407e-07	3.81436280269326e-12	2.20716997441619e-07	1.4174302227932e-05	5162	64264	4020	3331	2400	1674	1149	554	36	34	29	21	11	4	64491	65180	66111	66837	67362	67957	879	881	886	894	904	911
I9_NSTEMI	60_70	UKBB	VWXY20_TRANSPO_ACCIDENTS	2.60981499025757	1.47324428359372	1.65154092673508	2.01028099049426	1.09313659223071	-10.2318488246387	0.584871577158151	0.71132701394348	0.711244955180748	0.711447445079459	1.00246710972944	450.31422338901	8.11217838993227e-06	0.0383474941466538	0.0202306538955659	0.00471890305528367	0.275516577796285	0.981872365164315	1016	58506	652	614	506	386	322	163	7	5	5	3	1	0	57987	58025	58133	58253	58317	58476	876	878	878	880	882	883
I9_NSTEMI	60_70	UKBB	VWXY20_UNINT_CUT_PUNCTU_PERFORATION_HAEMORRHAGE_SURGI_MEDICAL_CARE	-11.1724963305836	-11.1721226340609	-11.1721184771481	-11.1720005433933	3.169526364984	-11.1717675451345	955.350049302346	680.204903014591	857.958548004727	1046.44631302596	1.00164569957001	2878.18615531649	0.990669222090034	0.986895620204607	0.989610443358333	0.991481839724222	0.0015544639743262	0.996902994463437	256	71553	222	187	127	72	32	10	1	1	1	1	1	0	70438	70473	70533	70588	70628	70650	1148	1148	1148	1148	1148	1149
I9_NSTEMI	60_70	UKBB	VWXY20_UNSPE_FALL	2.11885026780588	1.91721467843971	1.6359566759063	0.912275059641313	1.10201871113482	-10.482511322106	0.505421396173005	0.413351576311194	0.581019563284723	1.00200131674095	1.00177890485344	528.598565744117	2.76207597250833e-05	3.51426186639295e-06	0.00486763349147082	0.362583681434418	0.271305193730517	0.984178379730016	1636	70544	1319	1092	754	499	313	124	14	10	4	1	1	0	69737	69964	70302	70557	70743	70932	1110	1114	1120	1123	1123	1124
I9_NSTEMI	60_70	UKBB	WEIGHTLOSS	2.03736653552765	2.10061141130355	1.93363249509215	-11.6123519628633	2.03727109317825	-11.6218159835411	0.453131478147636	0.339595723511991	0.451779392333361	504.964168340496	0.580297112912186	858.482003092188	6.9180977892565e-06	6.18573420798049e-10	1.86862282155068e-05	0.981653154112907	0.000446864682931638	0.989198859987539	2267	70388	1832	1379	902	569	359	166	20	16	7	2	3	0	69715	70168	70645	70978	71188	71381	1088	1092	1101	1106	1105	1108
I9_NSTEMI	60_70	UKBB	Z21_ACQUI_ABSENCE_ORGANS_NOT_ELSEW_CLASSIFIED	2.38572486937289	2.36972633769435	2.13986060016718	1.83904942697462	0.8784419133156	1.958717819011	0.392180926259229	0.320163656240884	0.409959931806474	0.599183803795537	1.01107386570049	1.0111779043564	1.1778876431124e-09	1.34543734724096e-13	1.7923031656638e-07	0.00214591489962821	0.384945203922311	0.0527373388873238	6460	30731	5267	4263	2923	1788	1080	442	29	24	12	5	2	1	31744	32748	34088	35223	35931	36569	151	156	168	175	178	179
I9_NSTEMI	60_70	UKBB	Z21_ARTIF_OPENI_STATUS	4.60667938154676	2.3441675598147	2.73640023580637	3.87489844278132	3.94711985836871	-10.9461578992964	0.486156764891448	1.02772564606327	1.02849236472337	0.74751413102755	0.740739409220245	1973.57923855216	2.64958599222622e-21	0.0225527447672864	0.0078003036033211	2.1751199011568e-07	9.89610473372533e-08	0.995574676993176	1003	25538	838	562	368	237	153	62	9	3	3	3	2	0	25626	25902	26096	26227	26311	26402	68	74	74	74	75	77
I9_NSTEMI	60_70	UKBB	Z21_ATTN_ARTIF_OPENI	2.18534576779516	-11.8014353507843	2.02143363035681	2.29679888108834	-11.6847055791321	-11.7613715085602	1.00524716428977	799.230106244896	1.00393781557678	1.00383004409517	1039.78036907328	2060.89466405507	0.0297097351065539	0.988218861097385	0.0440615484411907	0.0221354478030208	0.991033827687977	0.995446557281463	439	48248	349	283	191	139	105	45	3	2	2	1	0	0	47790	47856	47948	48000	48034	48094	545	546	546	547	548	548
I9_NSTEMI	60_70	UKBB	Z21_CARE_INVOLVI_DIALY	5.19852786428569	3.08819058085989	-10.2723585584197	-10.1890744478941	4.00455379390682	4.6948609648301	0.460458612632081	1.00374551674987	1032.33663824281	1194.87614884791	1.00494000429655	1.00373117811789	1.47217973282075e-29	0.00209329096908563	0.992060708940135	0.993196276723257	6.75174976168269e-05	2.90522828214765e-06	110	48107	86	64	44	26	20	9	6	1	1	2	2	1	47576	47598	47618	47636	47642	47653	549	554	554	553	553	554
I9_NSTEMI	60_70	UKBB	Z21_CARRIER_INFECTIOUS_DISEA	2.00775920493077	1.62449886991174	-11.2228584917319	2.91577457215236	-11.1859276002254	-11.2639276419868	1.0028423533758	1.00236676902775	715.153308742771	0.710304308971926	904.741416892644	1215.0538111691	0.0452773520757048	0.105089904037268	0.987479358781085	4.04375497217774e-05	0.990135467010618	0.992603467309619	471	70650	366	256	196	129	90	39	4	3	2	2	0	0	69650	69760	69820	69887	69926	69977	1101	1102	1103	1103	1105	1105
I9_NSTEMI	60_70	UKBB	Z21_CONTACT_W_EXPOS_COMMUNICAB_DISEA	-10.0569699452498	-9.9925499639107	-10.1888415630351	-10.167588527987	-10.175900282756	-9.71524288789103	847.67718798469	977.185489569555	3224.93513162268	3974.03888017155	2397.90512727662	3945.44785184131	0.99053399935971	0.991841096214727	0.9974791722874	0.997958612559921	0.996614057300986	0.998035296685631	103	70461	96	54	7	4	2	2	0	0	0	0	0	0	69371	69413	69460	69463	69465	69465	1097	1097	1097	1097	1097	1097
I9_NSTEMI	60_70	UKBB	Z21_DEPENDENCE_ENABL_MACHINES_DEVICES_NOT_ELSEW_CLASSIFIED	3.72208728739587	4.29567976432122	3.45521164877531	3.97245059257826	5.05724009660476	-10.2488833286488	0.617573408542979	0.408420303978345	0.73740968130136	0.735711217131588	0.536227524492156	1936.12537231963	1.67077254861233e-09	7.15302721729714e-26	2.79132006373082e-06	6.68380861526843e-08	4.05632406323332e-21	0.995776416289819	772	25461	631	458	283	168	88	31	13	12	7	6	4	0	25501	25674	25849	25964	26044	26101	88	89	94	95	97	101
I9_NSTEMI	60_70	UKBB	Z21_EXAM_OBSER_OTH_REASO	-12.0286481847131	-12.0972452810124	-12.1705003301035	-12.077455139008	-11.9725612572964	-11.8517544048955	1957.51610669528	1378.06393533325	1534.86693084614	2115.74053853971	2270.99861272386	3090.88343566005	0.995097147736057	0.992995911855802	0.99367335867528	0.995445394896416	0.995793622472149	0.996940580619566	205	54040	156	132	101	58	43	25	0	0	0	0	0	0	53494	53518	53549	53592	53607	53625	595	595	595	595	595	595
I9_NSTEMI	60_70	UKBB	Z21_FACTO_INFLUENCI_HEALTH_STATUS_CONTACT_W_HEALTH_SERVI	2.12981525571221	1.03774038266458	1.58660175545903	1.71047938367851	1.94201220655912	1.8406545686875	0.171325557905958	0.199093597244685	0.181072649622515	0.191874964892607	0.180000630483327	0.268854425048065	1.76532157736959e-35	1.86489228219197e-07	1.9141063324931e-18	4.89791710815857e-19	3.88330677988795e-27	7.57913269458994e-12	36660	39833	27199	23886	18399	14115	9544	4470	164	124	124	90	58	16	48817	52130	57617	61901	66472	71546	313	353	353	387	419	461
I9_NSTEMI	60_70	UKBB	Z21_FAMILY_HISTORY_OTH_SPECIFIC_DISORD	3.68346574181819	3.24516718123909	2.85184788386264	-12.1340518955164	3.53762705813634	-12.1994470418998	0.76646568638156	0.754069416489579	1.03134894675623	2391.68095253186	1.02719457477341	4083.99750156566	1.54149056730282e-06	1.68091203325138e-05	0.00568943691675666	0.995951997224506	0.000573239802766738	0.997616615591539	973	25613	782	653	469	280	169	81	4	3	2	1	1	0	25735	25864	26048	26237	26348	26436	65	66	67	68	68	69
I9_NSTEMI	60_70	UKBB	Z21_FIT_ADJ_OTH_DEVICES	2.11793293093361	0.80913071771958	0.442339678955502	1.59586206942168	-11.9949872400399	-11.9803387723379	0.509510765033237	0.712631301275916	1.00381152067232	0.712516630312225	697.533448978139	1127.75626525228	3.22740214638552e-05	0.25620238932796	0.659459090724777	0.0251068889156962	0.98628002217064	0.991524101574812	1395	49015	1160	976	682	443	268	113	9	5	3	2	0	0	48686	48870	49164	49403	49578	49733	555	559	561	562	564	564
I9_NSTEMI	60_70	UKBB	Z21_FOLLOW__EXAM_TREAT_CONDI_OTH_MALIG_NEOPLASMS	0.456944654085818	0.863647775318308	1.11320350883807	0.393581002249285	1.09373613291981	2.46088563542588	1.00378988429553	0.582578474160886	0.582512155765523	1.0030003689807	0.710633586083823	0.581526512031952	0.648951386924091	0.13821862823789	0.0559995557090606	0.694759992137325	0.123779891732066	2.31860883193417e-05	2425	55365	1857	1633	1300	918	627	261	9	10	8	5	4	3	55317	55541	55874	56256	56547	56913	607	606	608	611	612	613
I9_NSTEMI	60_70	UKBB	Z21_MEDICAL_OBSER_EVALU_SUSPECTED_DISEA_CONDI	1.98267218087156	1.09158067710016	1.68436408841011	1.94128810648026	1.60149981723968	1.42944530817911	0.50755373989253	0.582605263430045	0.505689382351891	0.506382416919004	0.581594842724812	1.00239076342231	9.37086839227571e-05	0.0609828659584169	0.000865882496130081	0.000126260665801864	0.00589374876280079	0.153857952688471	2194	55869	1605	1392	944	790	576	264	13	10	8	7	3	1	55789	56002	56450	56604	56818	57130	656	659	661	662	666	668
I9_NSTEMI	60_70	UKBB	Z21_OTHER_MEDICAL_CARE	1.2683840772291	1.0313518061094	0.0089556269750297	1.539764463456	2.04310989352616	-12.4391415047632	0.456539177541417	0.386495324836773	0.711600390279163	0.386296279652319	0.298351361330515	794.952544682795	0.00546510378855383	0.00761972152632581	0.989958735309136	6.72056764809073e-05	7.48899670223647e-12	0.987515488796822	6522	52556	5215	3562	2705	2070	1684	618	23	21	17	16	12	0	53200	54853	55710	56345	56731	57797	640	642	646	647	651	663
I9_NSTEMI	60_70	UKBB	Z21_OTHER_ORTHOPA_FOLLOW__CARE	-13.0550190876358	-13.0591636719055	-13.0426539423868	-13.0464554541372	-13.0323409098025	2.87347640042916	2321.26438694044	1591.33505623814	1787.67075999285	1867.35567305524	1834.00567334817	1.00345730711951	0.99551264245587	0.993452297755855	0.994178771548552	0.994425550073431	0.994330325011852	0.00418888128281648	480	48163	330	307	262	222	169	85	0	0	0	0	1	1	47771	47794	47839	47879	47932	48016	542	542	542	542	541	541
I9_NSTEMI	60_70	UKBB	Z21_OTHER_SPECIAL_EXAM_INVES_PERSONS_WO_COMPLA_REPOR_DIAGNOSIS	-11.0392785254409	-11.0782132732502	2.74268950049133	3.15083591888817	3.02823627098717	-11.074209993223	1423.55526717068	927.039603262925	1.0035414743453	1.00324418920947	1.00290028568924	1194.45221893123	0.993812687275447	0.990465428955914	0.00627583099587088	0.00168575046401288	0.00253209913645228	0.992602621979218	203	53927	125	123	103	80	53	42	2	3	3	2	1	0	53410	53412	53432	53455	53482	53493	593	592	592	593	594	595
I9_NSTEMI	60_70	UKBB	Z21_PERSONAL_HISTORY_ALLERGY_DRUGS_MEDICAM_BIOLO_SUBST	1.82852131029582	1.91659378512823	2.34106890481123	2.57295601444475	2.82065745262323	2.43927405717493	0.405469339091608	0.299957233320693	0.292521453976254	0.30921364974433	0.287265717586818	0.515920483996194	6.49373058885738e-06	1.66367214436237e-10	1.21357493674271e-15	8.72498764423883e-17	9.32789956237359e-23	2.26737838185465e-06	8652	31773	6596	5678	4166	2856	1842	898	42	41	39	27	17	4	33559	34477	35989	37299	38313	39257	228	229	231	243	253	266
I9_NSTEMI	60_70	UKBB	Z21_PERSONAL_HISTORY_CERTA_OTH_DISEA	2.26532174668227	1.43463555470952	1.72407531338834	1.70512531346579	1.98061184602348	2.09394756463209	0.174579677760953	0.191273995189674	0.195470062684418	0.23280249053538	0.222390527711029	0.364228366287942	1.67699749633577e-38	6.36130234371621e-14	1.14306284033143e-18	2.4007176994727e-13	5.29030546411151e-19	8.97747321606787e-09	18377	39837	14712	12216	8825	5852	3612	1413	133	99	73	48	29	8	42988	45484	48875	51848	54088	56287	381	415	441	466	485	506
I9_NSTEMI	60_70	UKBB	Z21_PERSONAL_HISTORY_MALIG_NEOPLASM	2.22643997146863	1.79339449501532	1.97103770330569	2.4134901279661	2.26043285606458	1.62655362651083	0.369696233591212	0.348663907565943	0.38250887724428	0.382218576499329	0.429904900229902	1.00926469772573	1.71903064555858e-09	2.6949500755143e-07	2.56461177889154e-07	2.7116965557346e-10	1.45643612892797e-07	0.107044126310813	7449	31872	6179	5001	3376	2170	1296	551	34	26	18	13	6	1	32964	34142	35767	36973	37847	38592	144	152	160	165	172	177
I9_NSTEMI	60_70	UKBB	Z21_PERSONAL_HISTORY_MEDICAL_TREAT	1.89568540252578	1.43091948748581	1.84298776498842	1.92496652782742	2.15201504668782	1.9183206081841	0.200041530541851	0.194968106104759	0.197416267995135	0.238276713519142	0.236465631733168	0.453338105758735	2.63057937596984e-21	2.14795594964257e-13	1.00476310429262e-20	6.54598490060948e-16	8.97085964532011e-20	2.32091516441255e-05	11583	38131	9731	7585	4980	3034	1786	646	109	84	65	40	24	5	39390	41536	44141	46087	47335	48475	484	509	528	553	569	588
I9_NSTEMI	60_70	UKBB	Z21_PERSONAL_HISTORY_OTH_DISEA_CONDI	2.48061610738581	2.06413011085759	2.06265782461021	2.13370008102742	2.43458987913245	2.48325884377724	0.308773739662538	0.289777584486098	0.335205161975478	0.382763827940066	0.343566229949191	0.516832093438506	9.45250584478687e-16	1.05485502285583e-12	7.58300971622146e-10	2.48304686719294e-08	1.37813094756825e-12	1.54930239580759e-06	9119	32367	7090	6048	4304	2915	1921	848	48	39	32	22	14	4	34156	35198	36942	38331	39325	40398	192	201	208	218	226	236
I9_NSTEMI	60_70	UKBB	Z21_PERSONAL_HISTORY_RISK__NOT_ELSEW_CLASSIFIED	2.73455883967598	3.1825471570645	2.59264690561848	3.39256661890651	2.90652582139073	-11.8876283963569	0.616794367009139	0.403329263719274	0.608814678631908	0.537640487699961	0.731294226782535	1859.48649583186	9.27148004790194e-06	3.00514516739544e-15	2.0578871091607e-05	2.78850613579636e-10	7.05285113837495e-05	0.994899188256889	2604	26742	2005	1678	1201	736	443	220	17	14	7	6	2	0	27236	27563	28040	28505	28798	29021	88	91	98	99	103	105
I9_NSTEMI	60_70	UKBB	Z21_PERSONS_ENCOUNTERI_HEALTH_SERVI_CIRCUMSTANC_RELATED_REPRODUCTION	-9.83372951775586	-9.87094893005895	-9.91128064681681	-9.87886075578484	-9.8897873618142	-9.88168439813805	1562.68905805883	1000.44936857261	1006.70824578437	1028.04406514557	753.831210229783	722.352542504753	0.994979084845553	0.992127787554889	0.992144764793655	0.992332946186598	0.98953256089233	0.989085388304278	122	71494	31	27	36	43	62	65	0	0	0	0	0	0	70433	70437	70428	70421	70402	70399	1152	1152	1152	1152	1152	1152
I9_NSTEMI	60_70	UKBB	Z21_PERSONS_ENCOUNTERI_HEALTH_SERVI_EXAM_INVES	2.03188922112673	1.00272865422569	1.24465049994708	1.27226825296788	1.80254855100526	0.695003866564961	0.215145280452152	0.259839281881845	0.267339308895876	0.289217523002023	0.238020787551697	0.709922774863726	3.57904466365942e-21	0.000113836045858517	3.22888367185474e-06	1.08750186823417e-05	3.64500273431371e-14	0.327587308405855	12325	62999	8682	7702	5186	5048	2980	1093	69	50	39	31	19	2	65722	66702	69218	69356	71424	73311	851	870	881	889	901	918
I9_NSTEMI	60_70	UKBB	Z21_PERSONS_ENCOUNTERI_HEALTH_SERVI_OTH_CIRCUMSTANC1	2.32921480656936	-0.206569044265649	0.969042839538103	1.71715174162679	2.07616662446857	2.17735068167778	0.288154118338508	0.710417302368726	0.45240438332322	0.360063184767526	0.284226734808108	0.382930283979444	6.30756747717632e-16	0.771226148696082	0.0321947893274672	1.85116085675316e-06	2.78063552428598e-13	1.30031334691953e-08	4707	67855	3410	2927	2302	1695	1269	747	26	16	23	25	20	7	68099	68582	69207	69814	70240	70762	1027	1037	1030	1028	1033	1046
I9_NSTEMI	60_70	UKBB	Z21_PERSONS_ENCOUNTERI_HEALTH_SERVI_SPECIFIC_PROCED_HEALTH_CARE	1.83064701092067	0.900886998105372	1.21621569227076	1.15645928122147	1.52378646234652	1.37429596310571	0.211607963471246	0.246408419129885	0.246304695639117	0.297303462845435	0.251450796440335	0.451885505280458	5.09940659799954e-18	0.000256109140088737	7.89884756964059e-07	0.000100315371273755	1.36139602950209e-09	0.00235599560715064	14827	60095	11638	9224	6703	4734	3449	1480	76	56	47	32	22	5	62389	64803	67324	69293	70578	72547	819	839	848	863	873	890
I9_NSTEMI	60_70	UKBB	Z21_PERSONS_W_POTEN_HEALTH_HAZARDS_RELATED_COMMUNICAB_DISEA	2.50564604522446	1.02135319716721	-11.1910143903834	2.62909143497808	-11.1507566896631	-11.2466501177573	0.582221452802389	1.00219418152456	577.392734370101	0.710238209291971	693.784402481442	1080.62894738155	1.68047811935851e-05	0.308147391455175	0.98453638564046	0.000214156590758413	0.9871766595799	0.991696163130039	841	71339	683	488	302	185	131	58	6	3	2	2	0	0	70361	70556	70742	70859	70913	70986	1130	1133	1134	1134	1136	1136
I9_NSTEMI	60_70	UKBB	Z21_PERSONS_W_POTEN_HEALTH_HAZARDS_RELATED_FAMILY_PERSONAL_HISTORY_CERTA_CONDI_INFLUENCI_HEALTH_STATUS	2.2280371218498	1.07994538454514	1.69661505612069	1.71905215371266	2.05584909567004	2.02481680535158	0.157225490809023	0.188102771545702	0.168152704823174	0.189873946087714	0.171495787764587	0.258346020267406	1.3858052696135e-45	9.39792002281023e-09	6.13392404982275e-24	1.38268140491576e-19	4.11929507681471e-33	4.59182062726279e-15	34816	45890	26618	23080	17486	12333	8185	3806	179	128	129	87	58	17	53525	57063	62657	67810	71958	76337	384	435	434	476	505	546
I9_NSTEMI	60_70	UKBB	Z21_PRESENCE_CARDIAC_VASCULAR_IMPLANTNTS_GRAFTS	2.12784223745447	1.70182059567028	2.04487554499297	2.27453221981743	2.707045824436	2.72241587040029	0.276132841195605	0.258994721105794	0.258756198158809	0.281962201394534	0.25030900296798	0.454398753567858	1.29960544639493e-14	5.00221803432561e-11	2.72901049803617e-15	7.21655966743631e-16	2.92879625745506e-27	2.08236108430302e-09	3480	28621	2887	2383	1645	1040	620	203	64	53	49	34	21	5	28687	29191	29929	30534	30954	31371	463	474	478	493	506	522
I9_NSTEMI	60_70	UKBB	Z21_PRESENCE_OTH_DEVICES	3.88414763992432	4.36138526762943	-11.756310680995	-11.5913684047446	-11.5755768830791	-11.3520662883903	1.04879277095149	0.759365154523674	2933.94141582464	3735.05873637694	3490.47867213525	6503.61383676306	0.000212690273695811	9.27599290261179e-09	0.996802883100403	0.997523851779609	0.997353956859398	0.998607292183603	413	25471	332	244	138	79	62	34	3	2	0	0	0	0	25492	25580	25686	25745	25762	25790	57	58	60	60	60	60
I9_NSTEMI	60_70	UKBB	Z21_PRESENCE_OTH_FUNCTIONAL_IMPLANTNTS	2.39665592945843	2.23873077541322	2.33932090157609	2.77384950190585	2.83131433660815	3.17551464196549	0.373910482074432	0.31929756254646	0.368929970349313	0.387283369816498	0.405099615131194	0.594764104652116	1.45801368262953e-10	2.35903664203095e-12	2.28535919290932e-10	7.93198847483845e-13	2.76496480569886e-12	9.34007903025352e-08	7197	34442	6221	4974	3229	1896	1069	361	37	29	24	17	9	3	35213	36460	38205	39538	40365	41073	168	176	181	188	196	202
I9_NSTEMI	60_70	UKBB	Z21_PREVIOUS_SUICIDE_ATTEMPT	2.74578421189648	2.10545725146721	-10.1847042353093	2.52009573027001	2.67049437587314	-10.1755137233006	1.00374282084438	1.0026570044856	497.858866378317	1.00263270433913	1.00196101439776	850.254587248012	0.0062276965581805	0.0357395862395674	0.983678805258283	0.0119547069730178	0.00769270479762644	0.990451458161753	308	71566	201	181	150	104	68	49	3	2	1	2	1	0	70528	70548	70579	70625	70661	70680	1142	1143	1144	1143	1144	1145
I9_NSTEMI	60_70	UKBB	Z21_PROBL_RELATED_LIFESTYLE	1.94015657086854	0.368294300819031	0.864803903677177	1.5285220512266	2.07779894648682	2.24659535098754	0.386706353753757	0.581672133464322	0.504888387925668	0.414177796913961	0.295529977098976	0.383118307159142	5.24487110814233e-07	0.526626051235409	0.0867380145396893	0.000223816043403158	2.05418518176793e-12	4.51921409222473e-09	3905	66305	2719	2488	2057	1555	1183	710	18	15	21	22	19	7	66492	66723	67154	67656	68028	68501	981	984	978	977	980	992
I9_NSTEMI	60_70	UKBB	Z21_TOBAC_USE	2.21580530726265	-11.2513117726525	1.3732305059484	1.84186829054093	2.28365730144626	2.44422271044716	0.712420554915544	387.520567472635	0.710527452476886	0.5813903586336	0.382658987435831	0.41247424763253	0.00186929701184884	0.976837392404403	0.0532741889826343	0.00153470059467031	2.40377645904224e-09	3.10859467080586e-09	1144	69514	675	662	625	555	495	407	7	8	13	14	13	6	68877	68890	68927	68997	69057	69145	1099	1098	1093	1092	1093	1100
I9_NSTEMI	60_70	UKBB	Z21_TRANSPLANTED_ORGAN_TISSUE_STATUS	4.22059527058244	-12.6929290141682	4.03235349269167	-12.6397271032627	-12.6533125882296	-12.5664957316554	1.05366703897239	3500.0018667082	1.03779129689084	4943.72382203338	5521.04125058999	8464.78787835165	6.18536539855669e-05	0.997106438716813	0.000102113251577634	0.997960033269627	0.99817138226997	0.998815491966391	320	24774	259	218	147	98	60	25	1	1	1	0	0	0	24784	24825	24896	24945	24983	25018	50	50	50	51	51	51
I9_OTHPER	40_50	UKBB	AB1_CANDIDIASIS	-12.1987756005774	-12.2003159790534	2.73480579994521	-12.200974760215	-12.2084110162258	NA	1667.51239846228	1312.13818640667	1.0045838132329	2718.67629473586	4017.70593133281	0	0.994163085140388	0.992581342730256	0.00648239325316709	0.996419236549521	0.997575510045285	NA	116	35811	115	85	45	19	6	0	1	1	1	0	0	0	35499	35529	35569	35595	35608	35614	312	312	312	313	313	313
I9_OTHPER	40_50	UKBB	AB1_DERMATOPHYTOSIS	-13.495833928315	1.38289587489271	1.80506416245631	-13.5020694358949	-13.501046288792	NA	1563.545020197	0.712558697912902	0.713046350213761	2193.77605483976	3186.50658819721	0	0.993113096407241	0.0522890202310206	0.011358157354975	0.995089277821533	0.996619418833649	NA	474	35932	470	385	239	109	35	0	4	4	2	0	0	0	35618	35703	35849	35979	36053	36088	314	314	316	318	318	318
I9_OTHPER	40_50	UKBB	AB1_GASTROENTERITIS_NOS	1.66517348156769	1.26311351276993	-11.5001591948472	-11.488079924616	-11.4873578898254	NA	1.00413951833821	1.00401801123282	915.368044011561	1575.15593492537	2435.99289341275	0	0.0972551372706983	0.208370557323354	0.989976099613847	0.994180842581246	0.996237447342529	NA	273	37503	271	196	81	26	8	0	2	1	0	0	0	0	37177	37252	37367	37422	37440	37448	326	327	328	328	328	328
I9_OTHPER	40_50	UKBB	AB1_INFECT_PARASIT	-13.5028340366113	0.750425181405057	0.151034952780693	0.870230583790676	1.71638926184289	NA	942.623929099325	0.586296928521578	1.00562242208114	1.00663893487708	1.0073527259991	0	0.988570909323677	0.200566064010907	0.880614306349691	0.387318067164928	0.0884070142723477	NA	1493	29191	1487	1171	665	307	91	0	6	6	3	2	1	0	28978	29294	29800	30158	30374	30465	213	213	216	217	218	219
I9_OTHPER	40_50	UKBB	AB1_INTESTINAL_INFECTIONS	-13.5078470797262	1.47671656815799	-13.5034196339664	-13.4979543956482	-13.4862485803749	NA	1613.02516507991	0.712240083742473	1776.82824100676	2782.37725916501	4725.88525252891	0	0.993318407610815	0.0381405554852913	0.993936349004262	0.996129292986489	0.997723081635366	NA	407	37658	405	311	155	60	15	0	2	2	0	0	0	0	37326	37420	37576	37671	37716	37731	332	332	334	334	334	334
I9_OTHPER	40_50	UKBB	AB1_MYCOSES	-13.0140183920123	1.08281414974567	0.833686813161445	-13.0206051832222	-13.0111994030063	NA	1067.68229021101	0.712439838140879	1.00410049174885	1495.35073652812	2131.86185199224	0	0.990274796792948	0.12854428221956	0.406379222639125	0.993052594072788	0.995130373639418	NA	639	36208	636	514	311	141	47	0	3	3	1	0	0	0	35890	36012	36215	36385	36479	36526	318	318	320	321	321	321
I9_OTHPER	40_50	UKBB	AB1_OTHER_BACTERIAL	2.59132889291789	-12.1665656722147	-12.1589961373746	-12.1291370499612	-12.1558373998035	NA	1.00386796287738	1380.85166677654	1905.39670350883	2985.84737177274	6425.58749057219	0	0.00984163603911913	0.992969998486993	0.99490845689395	0.996758834807315	0.998490573941453	NA	115	38167	114	71	35	13	2	0	1	0	0	0	0	0	37827	37870	37906	37928	37939	37941	340	341	341	341	341	341
I9_OTHPER	40_50	UKBB	AB1_OTHER_BACT_INOTHER	-12.2035215861964	-12.2105444807393	-12.2212592296442	3.38432365331413	-12.2369784875339	NA	1345.33653533679	1114.03951998662	1526.61150647282	1.00486688147616	5471.63747673204	0	0.9927625038971	0.991254879492235	0.993612618627803	0.000757341835350609	0.998215582061403	NA	160	37667	159	109	56	21	3	0	1	1	1	1	0	0	37337	37387	37440	37475	37493	37496	330	330	330	330	331	331
I9_OTHPER	40_50	UKBB	AB1_OTHER_SUPERF_MYCOSIS	-12.9798242610858	-12.9862407111703	-12.9889583854692	-13.002300475542	-12.9823634484287	NA	2498.65096181235	1829.37509265815	2275.43615976227	3358.80323552938	4755.31602434605	0	0.995855221493527	0.994336080126138	0.995445430086531	0.996911307937331	0.997821719011355	NA	121	35653	121	101	62	27	10	0	0	0	0	0	0	0	35346	35366	35405	35440	35457	35467	307	307	307	307	307	307
I9_OTHPER	40_50	UKBB	AB1_OTHER_VIRAL	-12.5542349244703	1.90342410177111	-12.5514878853442	-12.5509029010721	-12.5558009483019	NA	1221.21885030273	0.712296015599534	1263.73597670968	1670.83769027757	2599.49030746304	0	0.991797822487602	0.00753473066152345	0.992075501579589	0.994006552802289	0.996146151904044	NA	271	36432	269	203	117	63	18	0	2	2	0	0	0	0	36099	36165	36251	36305	36350	36368	333	333	335	335	335	335
I9_OTHPER	40_50	UKBB	AB1_SEPSIS_CONDITION	2.23203028553838	-13.1657860753066	1.81360647779357	-13.1879780354757	-13.2020456075947	NA	0.712631735347948	1320.77001407941	1.00384706602411	2808.3835325276	3812.82795660517	0	0.00173563712552089	0.992046606630403	0.0708159083988514	0.996253202147171	0.997237303273872	NA	323	37711	320	213	109	43	16	0	3	1	1	0	0	0	37390	37497	37601	37667	37694	37710	321	323	323	324	324	324
I9_OTHPER	40_50	UKBB	AB1_VIRAL_NOS	-12.5614258831382	1.93092579138536	-12.5596884698305	-12.5628369204083	-12.5743578398546	NA	1233.47299383508	0.712342053549802	1297.4782106681	1729.36647739389	2756.07424427511	0	0.991874654258874	0.00671469749650123	0.99227653695111	0.994203885880107	0.996359731165968	NA	262	36426	260	197	111	59	16	0	2	2	0	0	0	0	36093	36156	36242	36294	36337	36353	333	333	335	335	335	335
I9_OTHPER	40_50	UKBB	AB1_VIRAL_OTHER_INTEST_INFECTIONS	-12.5377664689847	2.11896594786647	-12.5200062222502	-12.5117018747076	-12.4840772159111	NA	2044.210810209	1.00372202465122	1865.7799969821	2619.75717888271	4729.92200740398	0	0.995106362062017	0.0347629998469259	0.994645968595667	0.996189396526733	0.997894079249987	NA	106	36701	105	89	56	27	6	0	1	1	0	0	0	0	36393	36409	36442	36471	36492	36498	308	308	309	309	309	309
I9_OTHPER	40_50	UKBB	AB1_VIRAL_SKIN_MUCOUS_MEMBRANE	-13.1866299466278	0.653521467084881	-13.1868776346153	-13.1652205586963	2.65879792024501	NA	1349.02577769254	1.00394297548856	1288.58854032366	1784.41496175721	1.00585071823888	0	0.992200860007454	0.515075685437171	0.991834924729274	0.99411334742661	0.00820943667087174	NA	450	33592	448	370	219	106	32	0	2	2	1	1	1	0	33300	33378	33529	33642	33716	33748	292	292	293	293	293	294
I9_OTHPER	40_50	UKBB	AB1_VIRAL_WARTS	-13.0400308868156	1.29419118772899	-13.0308597608714	-13.0149026049942	-13.0053540572181	NA	1731.31157791459	1.00404833155233	1695.68268277033	2446.60002261227	4052.38354544007	0	0.993990486127437	0.197407474168976	0.993868534726459	0.995755603377402	0.997439345688577	NA	236	33348	235	194	108	48	13	0	1	1	0	0	0	0	33056	33097	33183	33243	33278	33291	292	292	293	293	293	293
I9_OTHPER	40_50	UKBB	AB1_ZOSTER	-13.5920343901788	-13.5924907095334	-13.6151541335734	-13.6194710705863	3.58593088203093	NA	2498.46789317454	1880.38585928378	2391.91155091231	3277.90732251308	1.00626671055698	0	0.995659411542981	0.994232490114007	0.995458334314661	0.996684856111492	0.000365804865142151	NA	195	33448	194	161	96	47	13	0	1	1	1	1	1	0	33158	33191	33256	33305	33339	33352	290	290	290	290	290	291
I9_OTHPER	40_50	UKBB	ACUTE_RESPIRATORY_INFECTIONS	1.69603494649754	0.886534725724128	1.3151293524777	-13.4802447115621	-13.4798416220437	NA	0.513032698244148	0.587787508567233	0.588688437106401	1379.78064312185	1978.32259955343	0	0.000946717702460969	0.131488719771124	0.0254831419134424	0.992204914540203	0.99456343758534	NA	1354	26894	1344	1112	684	312	106	0	10	6	3	0	0	0	26682	26914	27342	27714	27920	28026	212	216	219	222	222	222
I9_OTHPER	40_50	UKBB	ALCOHOLMENTAL	-12.9698196822528	-12.957680042503	-12.9617818342711	-12.9465830856618	-12.9717345294835	NA	1689.09576166481	1375.77780704683	1744.8522918252	2512.92363568759	3436.34934953751	0	0.993873457369481	0.99248528363678	0.994072902023473	0.99588931676441	0.996988105377299	NA	217	38133	217	162	97	46	17	0	0	0	0	0	0	0	37788	37843	37908	37959	37988	38005	345	345	345	345	345	345
I9_OTHPER	40_50	UKBB	ALCOHOL_RELATED	-13.003245352379	1.37579984360242	-12.9959003618789	-12.9870747371321	-12.996583040924	NA	1616.86591453423	1.00348168758385	1630.22954539187	2369.00774711007	3204.07365729918	0	0.993583279370851	0.170366739508155	0.993639473376307	0.995625960053134	0.996763574866076	NA	248	38016	247	184	114	53	20	0	1	1	0	0	0	0	37675	37738	37808	37869	37902	37922	341	341	342	342	342	342
I9_OTHPER	40_50	UKBB	APPENDICITIS_BROAD	-11.99552841562	-11.9905543416422	-11.9902705960659	-11.9788021101553	-12.0071895843618	NA	1501.49680253292	1138.4976939084	1506.02992659811	2072.41581024952	3814.73863351259	0	0.993625730607938	0.991596907597058	0.993647702111598	0.995388161008247	0.997488599799552	NA	105	37876	105	87	48	24	6	0	0	0	0	0	0	0	37528	37546	37585	37609	37627	37633	348	348	348	348	348	348
I9_OTHPER	40_50	UKBB	ARTHROSIS_COMORB	1.08733511945115	1.37469936414134	-13.1541312406123	-13.1238803525401	-13.1547060276435	NA	1.00770579908854	0.717339690408156	1398.59308248608	2206.83902307365	3358.51699987313	0	0.280578631450805	0.0553160481221112	0.992495799082156	0.995255077655973	0.996874837910715	NA	646	24196	643	485	250	100	29	0	3	2	0	0	0	0	24055	24213	24448	24598	24669	24698	141	142	144	144	144	144
I9_OTHPER	40_50	UKBB	ASTHMA_ACUTE_RESPIRATORY_INFECTIONS	1.7511853506421	1.21463737688759	1.6639668407467	-11.5032392758484	-11.4927398277392	NA	1.00459007949106	1.00407075031126	1.00439465176794	1100.89961691008	1240.29871791668	0	0.0813014798078717	0.2263890637033	0.097582917994175	0.991663100009473	0.992606822600865	NA	260	32891	257	211	130	55	30	0	3	2	1	0	0	0	32602	32648	32729	32804	32829	32859	289	290	291	292	292	292
I9_OTHPER	40_50	UKBB	ASTHMA_COMORB	1.05125613420602	0.567619362072921	-0.28263584888954	-14.0500080289822	1.29050444002376	NA	0.510985098590358	0.510274368748774	1.00563249716087	1354.94227748698	1.00801455375805	0	0.039656156248885	0.265974497088379	0.778669887574031	0.991726523132115	0.20045938610648	NA	2396	28064	2386	1851	1043	518	151	0	10	6	2	1	1	0	27898	28433	29241	29766	30133	30284	166	170	174	175	175	176
I9_OTHPER	40_50	UKBB	ASTHMA_CVDMETABOCOMORB	1.74613781065813	0.581155249022984	1.95161544258287	-12.5379346096331	-12.5352227168166	NA	0.717511799836088	1.00686194921333	0.717731821776595	1486.6711973412	2071.43546368976	0	0.0149494423511956	0.56380802532275	0.00654513097657577	0.993271070374154	0.995171657624028	NA	673	25065	668	504	248	108	38	0	5	3	2	0	0	0	24929	25093	25349	25489	25559	25597	136	138	139	141	141	141
I9_OTHPER	40_50	UKBB	ASTHMA_EXCL	1.75823805546875	0.352033802499527	1.25064220009141	-14.473944577297	-14.4767650970453	NA	0.466231281347019	0.718390518010899	0.592482460379494	2110.90024811326	3273.11392454882	0	0.000162483043253557	0.624111786744993	0.03478512002163	0.994529136831413	0.996471021184228	NA	1777	22226	1767	1430	846	415	124	0	10	5	3	0	0	0	22090	22427	23011	23442	23733	23857	136	141	143	146	146	146
I9_OTHPER	40_50	UKBB	ASTHMA_HOSPITAL_INFECTIONS	1.6959322980654	1.18065402133083	1.62143338389135	-11.494012435166	-11.4867499765316	NA	1.00457057878532	1.00401842677492	1.00431525845526	1068.33406433406	1184.39925857631	0	0.0913697397311653	0.239623393766221	0.106426268112628	0.991415870327693	0.992261936403797	NA	273	32979	270	221	137	59	33	0	3	2	1	0	0	0	32691	32740	32824	32902	32928	32961	288	289	290	291	291	291
I9_OTHPER	40_50	UKBB	ASTHMA_HOSPITAL_MAIN	-13.0239554786486	1.13435556145679	-13.0250415871271	-13.04305718932	-13.0255720062745	NA	1491.37244611966	1.00386537200316	1505.53942763126	2278.05849499391	2905.42238257716	0	0.993032269743857	0.258481391162452	0.993097258194605	0.995431725251379	0.996422940758177	NA	290	33288	289	228	132	57	26	0	1	1	0	0	0	0	32997	33058	33154	33229	33260	33286	291	291	292	292	292	292
I9_OTHPER	40_50	UKBB	ASTHMA_IMMUNECOMORB	1.38187595284371	1.57383627962559	-13.2107205441453	-13.2127226313126	3.00300664175976	NA	1.00757222828732	0.716743590047553	1491.37950061341	2047.98246892863	1.0110972704933	0	0.170222036894146	0.0281051922339744	0.992932387691239	0.994852419675896	0.00297753972678154	NA	472	23437	468	370	209	103	27	0	4	3	1	1	1	0	23317	23415	23576	23682	23758	23785	120	121	123	123	123	124
I9_OTHPER	40_50	UKBB	ASTHMA_INFECTIONS	1.6959322980654	1.18065402133083	1.62143338389135	-11.494012435166	-11.4867499765316	NA	1.00457057878532	1.00401842677492	1.00431525845526	1068.33406433406	1184.39925857631	0	0.0913697397311653	0.239623393766221	0.106426268112628	0.991415870327693	0.992261936403797	NA	273	32979	270	221	137	59	33	0	3	2	1	0	0	0	32691	32740	32824	32902	32928	32961	288	289	290	291	291	291
I9_OTHPER	40_50	UKBB	ASTHMA_MEDICATIO_COMORB	-13.1668511966819	2.9405331020803	-13.1565057111939	-13.1609186513171	-13.107696083475	NA	2194.07301444854	0.590374870615261	2488.12667876918	3880.24229298199	6576.29706609904	0	0.995211843836324	6.33253115720641e-07	0.99578103319529	0.997293758257594	0.998409679291732	NA	213	23838	210	152	77	30	8	0	3	3	0	0	0	0	23713	23771	23846	23893	23915	23923	125	125	128	128	128	128
I9_OTHPER	40_50	UKBB	ASTHMA_MODE	-13.5185139249107	1.60853704065223	-13.5205739912484	-13.5438124634565	-13.5250903257501	NA	2389.9985703188	1.00961314556059	2468.87833814565	3786.37679697096	4781.15407125025	0	0.995486961304073	0.111110582858437	0.995630484033466	0.997145985094941	0.997742920181858	NA	290	21223	289	228	132	57	26	0	1	1	0	0	0	0	21097	21158	21254	21329	21360	21386	126	126	127	127	127	127
I9_OTHPER	40_50	UKBB	ASTHMA_NAS	0.998129843069671	1.64963984370063	-13.2046710629879	1.85900012679564	2.52304751760474	NA	1.00948116999255	0.592358158685024	1242.61465916899	1.01215228589195	1.01385161421382	0	0.322782885992502	0.00535493608007485	0.991521422342594	0.0662571106000535	0.0128255564266521	NA	748	21018	742	585	343	154	57	0	6	5	2	2	1	0	20896	21053	21295	21484	21581	21638	122	123	126	126	127	128
I9_OTHPER	40_50	UKBB	ASTHMA_NAS_EXMORE	0.99526671538441	1.64666980506439	-13.204137740421	1.85591226356616	2.51993760001533	NA	1.00948026071307	0.592357206101983	1240.38461292516	1.01215161933116	1.01385008076621	0	0.324172402453552	0.00543824223580682	0.991506522608493	0.0667088346326398	0.0129364846321568	NA	748	20937	742	585	343	154	57	0	6	5	2	2	1	0	20815	20972	21214	21403	21500	21557	122	123	126	126	127	128
I9_OTHPER	40_50	UKBB	ASTHMA_OBESITY	-12.5301890092401	1.84103176163025	-12.5208597895581	-12.522749943185	-12.5344791190251	NA	1573.64702158354	1.0042605566562	1802.61948357377	2966.49479033522	4545.86216469928	0	0.993646898844682	0.0667696796103179	0.994457998221651	0.996631823121548	0.997799965258169	NA	153	33129	152	110	55	20	6	0	1	1	0	0	0	0	32837	32879	32934	32969	32983	32989	292	292	293	293	293	293
I9_OTHPER	40_50	UKBB	ASTHMA_PSYCH_COMORB	1.53754042375179	1.07109857678184	0.906962506985185	-13.4850899334845	-13.5080807871511	NA	0.717469353771097	0.716767814466741	1.00740432757763	1932.52212364294	2876.79988183475	0	0.0321126956219958	0.135085404524143	0.367962527142539	0.994432427132167	0.996253528245294	NA	836	24516	831	650	373	183	58	0	5	3	1	0	0	0	24385	24566	24843	25033	25158	25216	131	133	135	136	136	136
I9_OTHPER	40_50	UKBB	AUD	-12.9651597762994	-12.9527385012218	-12.9424586340059	-12.9321974740876	-12.9645497915779	NA	2183.45793262182	1835.33664028983	2479.42241133149	3437.48966312842	5025.31708612435	0	0.995262267310246	0.994369041595459	0.995835102167485	0.99699828148651	0.997941582100258	NA	127	38387	127	88	48	24	8	0	0	0	0	0	0	0	38039	38078	38118	38142	38158	38166	348	348	348	348	348	348
I9_OTHPER	40_50	UKBB	AUD_SWEDISH	-13.0032472791119	1.37579695158594	-12.9959028092605	-12.9870778931652	-12.9965849269705	NA	1616.86592422653	1.00348168750242	1630.22954396294	2369.00772150788	3204.07372855528	0	0.993583278458549	0.170367637848519	0.993639472172946	0.995625958942924	0.996763574468388	NA	248	38016	247	184	114	53	20	0	1	1	0	0	0	0	37675	37738	37808	37869	37902	37922	341	341	342	342	342	342
I9_OTHPER	40_50	UKBB	AUTOIMMUNE	0.843175653890446	1.79848981646181	0.973065560525669	-12.534359182109	-12.5398336475982	NA	1.00444498163495	0.508256734921194	1.00443800742936	1276.85783837632	1830.06548522993	0	0.40122001134717	0.000402337233294727	0.332661869716869	0.992167639380969	0.994532839699276	NA	657	35827	651	502	274	123	43	0	6	5	1	0	0	0	35551	35700	35928	36079	36159	36202	276	277	281	282	282	282
I9_OTHPER	40_50	UKBB	BLEEDING	-13.1536349427108	0.806466156739654	-13.1456232987395	2.28109209536926	-13.1519113807727	NA	1341.92522934661	1.00342223564642	1530.01506424024	1.00455454095196	3372.7172808122	0	0.992179210920151	0.421561212325931	0.993144798980197	0.0231621240716428	0.996888656958946	NA	414	37924	412	304	146	67	21	0	2	2	1	1	0	0	37585	37693	37851	37930	37976	37997	339	339	340	340	341	341
I9_OTHPER	40_50	UKBB	BRONCHITIS	1.66440947171423	-14.5542523339941	1.80057538434123	-14.5500386045792	-14.525883714253	NA	0.509539052879056	1277.5692848547	0.457631783302189	2332.8656274914	3400.99549745276	0	0.00108885690516792	0.990910581374135	8.33525255878369e-05	0.995023641413891	0.996592190986741	NA	1290	33705	1281	1040	629	286	93	0	9	5	5	0	0	0	33426	33667	34078	34421	34614	34707	279	283	283	288	288	288
I9_OTHPER	40_50	UKBB	C3_BREAST	1.60479343810038	-13.5196075970416	1.89245387383941	-13.5221364364495	-13.5176869448155	NA	1.00537837277288	1631.97060801952	1.00559304171024	3450.69282473843	4961.73521923617	0	0.110442265198003	0.993390222388351	0.0598457688951218	0.996873359401474	0.997826256361485	NA	214	20719	212	156	81	34	12	0	2	1	1	0	0	0	20515	20571	20646	20693	20715	20727	204	205	205	206	206	206
I9_OTHPER	40_50	UKBB	C3_BREAST_EXALLC	1.6233595429031	-13.526336089633	1.94169565443544	-13.5301373901785	-13.523963429363	NA	1.00588797815054	1666.18147430647	1.00633920264303	3579.52890521703	5183.84255729217	0	0.106558406900604	0.993522712650249	0.0536732369038978	0.996984110951879	0.997918426483547	NA	214	19137	212	156	81	34	12	0	2	1	1	0	0	0	18955	19011	19086	19133	19155	19167	182	183	183	184	184	184
I9_OTHPER	40_50	UKBB	C3_CANCER	0.694498483128455	1.03640187619627	0.958670821860516	1.78042406064096	-10.5189332599568	NA	1.00394687835594	0.71218835689501	1.00397328422661	1.00482207489191	725.709339617762	0	0.489082936021141	0.145604038563938	0.339639990792704	0.0764144918178645	0.988435314099449	NA	693	36963	688	497	252	110	33	0	5	4	2	1	0	0	36639	36830	37075	37217	37294	37327	324	325	327	328	329	329
I9_OTHPER	40_50	UKBB	C3_CANCER_EXALLC	0.694498483128455	1.03640187619627	0.958670821860516	1.78042406064096	-10.5189332599568	NA	1.00394687835594	0.71218835689501	1.00397328422661	1.00482207489191	725.709339617762	0	0.489082936021141	0.145604038563938	0.339639990792704	0.0764144918178645	0.988435314099449	NA	693	36963	688	497	252	110	33	0	5	4	2	1	0	0	36639	36830	37075	37217	37294	37327	324	325	327	328	329	329
I9_OTHPER	40_50	UKBB	C3_CANCER_WIDE	0.694498483128455	1.03640187619627	0.958670821860516	1.78042406064096	-10.5189332599568	NA	1.00394687835594	0.71218835689501	1.00397328422661	1.00482207489191	725.709339617762	0	0.489082936021141	0.145604038563938	0.339639990792704	0.0764144918178645	0.988435314099449	NA	693	36963	688	497	252	110	33	0	5	4	2	1	0	0	36639	36830	37075	37217	37294	37327	324	325	327	328	329	329
I9_OTHPER	40_50	UKBB	C3_CANCER_WIDE_EXALLC	0.694498483128455	1.03640187619627	0.958670821860516	1.78042406064096	-10.5189332599568	NA	1.00394687835594	0.71218835689501	1.00397328422661	1.00482207489191	725.709339617762	0	0.489082936021141	0.145604038563938	0.339639990792704	0.0764144918178645	0.988435314099449	NA	693	36963	688	497	252	110	33	0	5	4	2	1	0	0	36639	36830	37075	37217	37294	37327	324	325	327	328	329	329
I9_OTHPER	40_50	UKBB	C3_LYMPHNODES_SECONDARY_NAS	-12.2253700633433	-12.2318374098324	2.73887091477552	-12.2303969530692	-12.1832571944653	NA	1593.68083937213	1382.84506780481	1.00458865709813	2707.64458356709	3733.95647328301	0	0.993879365231542	0.992942472601624	0.00640369993631271	0.996395977604745	0.997396644648307	NA	111	38488	110	76	40	17	6	0	1	1	1	0	0	0	38133	38167	38203	38226	38237	38243	355	355	355	356	356	356
I9_OTHPER	40_50	UKBB	C3_LYMPHNODES_SECONDARY_NAS_EXALLC	-12.2294917440759	-12.2362137332863	2.78728740876612	-12.2344023360539	-12.1853004778123	NA	1613.3818800033	1409.167681108	1.00530805983146	2798.97607170869	3855.43912380142	0	0.993952064709953	0.993071822846897	0.00556154814527699	0.996512435476239	0.997478251731791	NA	111	34969	110	76	40	17	6	0	1	1	1	0	0	0	34658	34692	34728	34751	34762	34768	311	311	311	312	312	312
I9_OTHPER	40_50	UKBB	C3_SKIN	-13.0301518240609	1.23842353256383	-13.0327418600658	-13.031740860783	-13.016653714141	NA	1574.01317951128	1.00331512794796	1627.03513692631	2524.24095695633	4308.08225540906	0	0.993394948431519	0.217079378272863	0.993608919634999	0.995880829595065	0.997589235624143	NA	253	38106	252	192	110	44	11	0	1	1	0	0	0	0	37755	37815	37897	37963	37996	38007	351	351	352	352	352	352
I9_OTHPER	40_50	UKBB	C3_SKIN_EXALLC	-13.0387648468939	1.28561465820778	-13.0413680749614	-13.0406844633026	-13.0246782527823	NA	1609.78147031688	1.00373864374162	1684.47778198699	2628.66587116487	4521.06402883889	0	0.993537436227935	0.20025475236672	0.993822772612261	0.99604174945535	0.997701387273875	NA	253	35380	252	192	110	44	11	0	1	1	0	0	0	0	35070	35130	35212	35278	35311	35322	310	310	311	311	311	311
I9_OTHPER	40_50	UKBB	C3_UNCERTAIN_SECONDARY	-12.2156399459369	-12.2211370408813	2.62477622544863	-12.2247034031171	-12.1835312761465	NA	1341.69748069515	1226.02395083835	1.00447415103849	2424.05824723961	3731.46447376783	0	0.992735668063549	0.992046733611109	0.00897290121323708	0.99597622673774	0.997394847439288	NA	165	38399	164	99	45	21	6	0	1	1	1	0	0	0	38047	38112	38166	38190	38205	38211	352	352	352	353	353	353
I9_OTHPER	40_50	UKBB	C3_UNCERTAIN_SECONDARY_EXALLC	-12.2146888287272	-12.2200994510266	2.68482584307848	-12.223071369557	-12.1836584377059	NA	1367.55845772152	1252.73389052777	1.00516285446154	2512.45540312773	3864.13669639267	0	0.992873590159083	0.992216963132552	0.00756176097353809	0.996118314598386	0.997484266831566	NA	165	35145	164	99	45	21	6	0	1	1	1	0	0	0	34832	34897	34951	34975	34990	34996	313	313	313	314	314	314
I9_OTHPER	40_50	UKBB	CARDIAC_ARRHYTM	-12.9757897465386	-12.9889790033395	-13.0118458333182	-13.061339819399	-13.1197633487505	NA	1984.91040329388	1599.96219771067	2254.93077293404	3550.09894377427	4350.03271705546	0	0.994784092750289	0.993522601981824	0.995395914851408	0.99706447114872	0.997593571950354	NA	177	34375	177	131	64	27	13	0	0	0	0	0	0	0	34126	34172	34239	34276	34290	34303	249	249	249	249	249	249
I9_OTHPER	40_50	UKBB	CD2_BENIGN	-14.0736688946911	-0.220244105350174	-14.0803401069759	-14.0792505109455	-14.078287175468	NA	1275.50171859425	1.00366251897703	1315.58527834386	2124.09705721237	2882.13107793078	0	0.99119645617441	0.826307001636766	0.9914606284449	0.994711383684351	0.996102604979851	NA	1011	35538	1010	772	439	169	62	0	1	1	0	0	0	0	35212	35450	35783	36053	36160	36222	326	326	327	327	327	327
I9_OTHPER	40_50	UKBB	CD2_BENIGN_COLON	-11.9887503051009	-11.9933932400406	-11.9859913017611	-11.9794722063295	-11.9450784994787	NA	1433.90384223788	1134.27385048035	1541.16615739579	2676.58164455946	2926.7008824054	0	0.993329031526649	0.991563620209203	0.993794737217096	0.996428951073289	0.996743511675858	NA	112	38472	112	84	43	15	8	0	0	0	0	0	0	0	38121	38149	38190	38218	38225	38233	351	351	351	351	351	351
I9_OTHPER	40_50	UKBB	CD2_BENIGN_COLON_EXALLC	-12.9893035637313	-12.9941227895685	-12.9857214709239	-12.9770840526108	-12.9400832831881	NA	2419.51355123844	1925.39396818663	2642.03727817362	4560.81569110523	5059.07402640081	0	0.995716529473482	0.994615267615895	0.996078380482495	0.99772974797934	0.997959175660333	NA	112	34570	112	84	43	15	8	0	0	0	0	0	0	0	34272	34300	34341	34369	34376	34384	298	298	298	298	298	298
I9_OTHPER	40_50	UKBB	CD2_BENIGN_COLORECANI	-12.9826849844267	-12.9890736110037	-12.9834923713473	-12.9697889221326	-12.9582413264868	NA	2120.26295624365	1696.40785654991	2345.67692013383	3855.7242321928	4557.4271659855	0	0.995114464860548	0.993890808753079	0.995583673470452	0.997316100893276	0.997731358860636	NA	137	38429	137	102	51	19	9	0	0	0	0	0	0	0	38080	38115	38166	38198	38208	38217	349	349	349	349	349	349
I9_OTHPER	40_50	UKBB	CD2_BENIGN_COLORECANI_EXALLC	-12.9845235996937	-12.990471462692	-12.9844160943383	-12.9703078418998	-12.9582870131001	NA	2175.22259233757	1748.16967239592	2438.97570408736	3979.75941043648	4785.22133808854	0	0.995237227941504	0.994071055348057	0.995752308570302	0.997399644302925	0.997839346651867	NA	137	34555	137	102	51	19	9	0	0	0	0	0	0	0	34257	34292	34343	34375	34385	34394	298	298	298	298	298	298
I9_OTHPER	40_50	UKBB	CD2_BENIGN_EXALLC	-14.0802701245314	-0.180611223976879	-14.0875135630577	-14.0861565969515	-14.0853235507275	NA	1293.24457393556	1.00419050329986	1356.57646295792	2200.4169738598	3023.35651533969	0	0.991313160385934	0.857264417237001	0.991714431248003	0.994892308939641	0.996282799767917	NA	1011	32387	1010	772	439	169	62	0	1	1	0	0	0	0	32101	32339	32672	32942	33049	33111	286	286	287	287	287	287
I9_OTHPER	40_50	UKBB	CD2_BENIGN_LEIOMYOMA_UTERI	-15.0247372658169	-15.0250536403657	-15.026279604178	-15.0272449484006	-15.0245496278425	NA	2825.38700620453	2241.17470177571	3022.95299269369	5088.56131544939	7257.79466278784	0	0.995757059345229	0.994650944206135	0.99603394853983	0.997643736890469	0.998348279584104	NA	437	20007	437	339	180	65	22	0	0	0	0	0	0	0	19801	19899	20058	20173	20216	20238	206	206	206	206	206	206
I9_OTHPER	40_50	UKBB	CD2_BENIGN_LEIOMYOMA_UTERI_EXALLC	-15.0274308263243	-15.0281168976901	-15.0297368980679	-15.0310005927358	-15.0283430762747	NA	2849.76871176375	2287.29061170272	3104.62419934004	5251.99841963154	7604.91297624655	0	0.995792606105991	0.994757720719958	0.996137391383553	0.997716490757215	0.998423272541294	NA	437	17650	437	339	180	65	22	0	0	0	0	0	0	0	17475	17573	17732	17847	17890	17912	175	175	175	175	175	175
I9_OTHPER	40_50	UKBB	CD2_BENIGN_LIPOMATOUS	-12.9793002138511	-12.9741232320472	-12.9788758839747	-12.989421194918	-13.0095109983502	NA	2162.54248820783	1746.0634384687	2222.69229483204	3803.49730893325	5225.90042327599	0	0.995211228850849	0.9940713738509	0.995340971910745	0.997275129272541	0.998013724639374	NA	127	38223	127	97	57	20	7	0	0	0	0	0	0	0	37869	37899	37939	37976	37989	37996	354	354	354	354	354	354
I9_OTHPER	40_50	UKBB	CD2_BENIGN_LIPOMATOUS_EXALLC	-12.9798641821306	-12.9748836275451	-12.9801395103814	-12.9921679194505	-13.0119946972031	NA	2220.95145349505	1810.13303806977	2326.81725370934	3987.48650842907	5527.20481708673	0	0.995336965037584	0.994280878555502	0.995549027677053	0.99740030923468	0.998121643682849	NA	127	34235	127	97	57	20	7	0	0	0	0	0	0	0	33936	33966	34006	34043	34056	34063	299	299	299	299	299	299
I9_OTHPER	40_50	UKBB	CD2_BENIGN_MELANOCYTIC	-13.026893487717	-13.0293832217768	-13.040344381682	-13.0403024330362	-13.0745777602819	NA	2257.41975534864	1871.55698080721	2281.84346980507	3725.34240381572	4008.60800431447	0	0.995395672658324	0.994445341584127	0.995440251291232	0.997207066195892	0.997397604049472	NA	116	38213	116	88	54	21	12	0	0	0	0	0	0	0	37855	37883	37917	37950	37959	37971	358	358	358	358	358	358
I9_OTHPER	40_50	UKBB	CD2_BENIGN_MELANOCYTIC_EXALLC	-13.0335309100671	-13.0371081964504	-13.0484685097866	-13.0495040218826	-13.0880402914058	NA	2308.05383436715	1946.67183475148	2377.03282438961	3894.0603642192	4248.94452944679	0	0.995494386802376	0.994656505835279	0.995620119683628	0.997326189806152	0.99754227698352	NA	116	34317	116	88	54	21	12	0	0	0	0	0	0	0	34015	34043	34077	34110	34119	34131	302	302	302	302	302	302
I9_OTHPER	40_50	UKBB	CD2_INSITU	-12.6208228442874	-12.6279237128365	-12.6426879018854	-12.6409556046594	3.61254178673433	NA	1663.11781596259	1321.96173935919	1766.99327111064	2446.44566087436	1.00580939063512	0	0.993945189603891	0.992378393537047	0.994291251934896	0.99587729309023	0.000328557748932331	NA	145	37937	144	113	60	30	11	0	1	1	1	1	1	0	37588	37619	37672	37702	37721	37732	349	349	349	349	349	350
I9_OTHPER	40_50	UKBB	CD2_INSITU_EXALLC	-12.621464288359	-12.6283443278	-12.6425386048234	-12.6410322408685	3.71747616979053	NA	1702.43152249327	1368.92990311779	1825.49695231627	2557.35338855606	1.00716055883613	0	0.994084708192085	0.99263963915498	0.994474268656633	0.996056061931047	0.000223333549751725	NA	145	34221	144	113	60	30	11	0	1	1	1	1	1	0	33925	33956	34009	34039	34058	34069	296	296	296	296	296	297
I9_OTHPER	40_50	UKBB	CD2_NEOPLASM	-0.182751281499957	0.495724858549537	-14.5545816262296	-14.5542673582798	1.61039585586825	NA	1.00440458059149	0.584309187211026	1398.9875894802	2165.5243362829	1.00586479033026	0	0.855622068110254	0.396218154298259	0.991699235525248	0.994637539924912	0.109375526074719	NA	1620	33476	1615	1216	670	276	87	0	5	4	1	1	1	0	33190	33589	34135	34529	34718	34805	286	287	290	290	290	291
I9_OTHPER	40_50	UKBB	CHOLELITH_BROAD	1.2783384203668	1.48071467266185	1.33220988560118	-11.5446933352423	-11.5643098934293	NA	1.00402395262341	0.712246151001109	1.00404050445808	924.748339881021	1404.68152041046	0	0.202941736776274	0.0376231676663158	0.184558721345122	0.990039351346316	0.993431336600206	NA	383	37253	379	302	169	74	23	0	4	3	1	0	0	0	36928	37005	37138	37233	37284	37307	325	326	328	329	329	329
I9_OTHPER	40_50	UKBB	COLITNONINFNAS	1.46139599628243	0.926305123874382	-13.1773672514177	-13.1734041076349	2.93057378205014	NA	1.00388591150126	1.00346682592572	1457.16712707627	1971.87491360206	1.00524605418355	0	0.145464750331199	0.35595255179528	0.992784716052755	0.994669652981741	0.00355369482526737	NA	354	37189	351	283	169	86	23	0	3	2	1	1	1	0	36871	36939	37053	37136	37199	37222	318	319	320	320	320	321
I9_OTHPER	40_50	UKBB	COPD_ASTHMA_INFECTIONS	1.6560988121054	0.843607147884712	0.875569157583778	-13.4791497782174	-13.4774947999249	NA	0.511682042841289	0.586557866145331	0.715234190389861	1366.55967063066	1947.354406959	0	0.00120972186248331	0.150367825100342	0.220887619297002	0.992130141591723	0.99447794446963	NA	1414	30118	1405	1157	705	322	109	0	9	5	2	0	0	0	29890	30138	30590	30973	31186	31295	228	232	235	237	237	237
I9_OTHPER	40_50	UKBB	COPD_ASTHMA_PNEUMONIA_SEPSIS	2.52008165217794	2.11392872224228	-12.1455462395847	-12.1463519448702	-12.180576390535	NA	1.00700951625876	1.0064317750195	1704.4289890497	2665.46770271244	3874.68129537188	0	0.0123305671126372	0.0356919729044273	0.994314423260182	0.996364107831485	0.997491747812153	NA	175	29130	173	117	58	25	8	0	2	1	0	0	0	0	28912	28968	29027	29060	29077	29085	218	219	220	220	220	220
I9_OTHPER	40_50	UKBB	COPD_COMORB	1.07779738583584	0.590787132182874	-0.255176819643507	-14.0523807362374	1.29982711084105	NA	0.510900836931162	0.510156343373437	1.00555856563525	1370.58420286257	1.00790992917964	0	0.0348926589495555	0.246843169701653	0.799676153839683	0.991819560467041	0.197180454122409	NA	2341	28313	2331	1809	1015	506	148	0	10	6	2	1	1	0	28147	28669	29463	29972	30330	30478	166	170	174	175	175	176
I9_OTHPER	40_50	UKBB	COPD_CVDMETABOCOMORB	1.69182376896316	0.534119269227718	1.91902770335507	-12.5263677616815	-12.5282896505783	NA	0.717073201429855	1.00660413481577	0.717280808442971	1462.44224809451	2022.23729418366	0	0.0183071790480374	0.595685587827536	0.00746355957228804	0.993165902281389	0.995056927804387	NA	701	25770	696	526	255	111	40	0	5	3	2	0	0	0	25627	25797	26068	26212	26283	26323	143	145	146	148	148	148
I9_OTHPER	40_50	UKBB	COPD_EXCL	0.955812931082836	0.479012418092129	0.961274414963852	-14.0171927553239	-14.0082204287	NA	0.718633991798074	0.717746699976042	0.718918581942924	1818.10822356109	2722.80547321604	0	0.183504644731847	0.50452710174252	0.181186193307425	0.993848556019284	0.995895081889621	NA	1511	22884	1505	1213	720	340	105	0	6	4	2	0	0	0	22726	23018	23511	23891	24126	24231	158	160	162	164	164	164
I9_OTHPER	40_50	UKBB	COX_ARTHROSIS	-12.1625352819155	2.38736453141781	-12.1677550852434	-12.1743439686045	-12.1911963110687	NA	1714.13530198882	1.00458108164898	2000.71455100492	3369.65715583684	7333.14927215065	0	0.994338709620213	0.0174788182076605	0.995147531630855	0.997117303182903	0.998673535411238	NA	104	34821	103	74	37	13	2	0	1	1	0	0	0	0	34566	34595	34632	34656	34667	34669	255	255	256	256	256	256
I9_OTHPER	40_50	UKBB	C_PSOR_ARTHR_COMORB	1.96949807800384	1.49124886221181	1.51411115364217	2.39136338189498	-11.5953940669178	NA	0.717591258653696	0.716670659838123	1.00741026882256	1.00841972804555	1668.33470644203	0	0.00605854365237619	0.0374521454866563	0.13284582242462	0.0177209916138487	0.9944545231958	NA	525	24603	519	386	182	75	21	0	6	4	2	1	0	0	24441	24574	24778	24885	24939	24960	162	164	166	167	168	168
I9_OTHPER	40_50	UKBB	D3_ANAEMIA	3.42757501510479	2.95580318622155	2.76589419188456	-13.1358098288773	-13.1391814671721	NA	0.775195569306988	0.769222142670648	1.04677497510272	4135.41990386201	5952.64518372744	0	9.79900880907618e-06	0.000121744120835549	0.00823449254251106	0.997465591771779	0.998238843203677	NA	638	19648	633	487	279	124	40	0	5	3	1	0	0	0	19620	19766	19974	20129	20213	20253	28	30	32	33	33	33
I9_OTHPER	40_50	UKBB	D3_ANAEMIANAS	-12.5772718781157	1.86043180386127	1.73058235215498	-12.5817690094801	-12.5553628690725	NA	1203.39604427762	0.712484014024282	1.00421306643917	1826.60330422336	2705.37828138496	0	0.991661075834131	0.00902275006498352	0.084830332703278	0.994504159805809	0.996297118854883	NA	277	37616	274	205	112	53	17	0	3	3	1	0	0	0	37283	37352	37445	37504	37540	37557	333	333	335	336	336	336
I9_OTHPER	40_50	UKBB	D3_ANAEMIA_IRONDEF	1.94178117282951	-13.5876399290483	-13.5855304621843	-13.5876388041307	-13.5769317532158	NA	0.713190934578311	1350.67033334139	1712.12891326284	2559.49184820072	3813.97793324616	0	0.00647573633149245	0.991973477916233	0.993668951458797	0.995764270042704	0.997159710533309	NA	382	37188	380	295	170	73	23	0	2	0	0	0	0	0	36860	36945	37070	37167	37217	37240	328	330	330	330	330	330
I9_OTHPER	40_50	UKBB	D3_ANAEMIA_IRONDEF_NAS	1.94178117282951	-13.5876399290483	-13.5855304621843	-13.5876388041307	-13.5769317532158	NA	0.713190934578311	1350.67033334139	1712.12891326284	2559.49184820072	3813.97793324616	0	0.00647573633149245	0.991973477916233	0.993668951458797	0.995764270042704	0.997159710533309	NA	382	37188	380	295	170	73	23	0	2	0	0	0	0	0	36860	36945	37070	37167	37217	37240	328	330	330	330	330	330
I9_OTHPER	40_50	UKBB	D3_APLASTICANDOTHANAEMIA	-12.6298626336216	2.05998686141389	1.48676194079847	-12.6360373012698	-12.6155998128817	NA	1136.33447488595	0.584016335118106	1.00412899083465	1611.20000866594	2278.3646979966	0	0.9911320432946	0.000419858693268882	0.138700302160854	0.993742554824816	0.995582032635429	NA	339	37650	335	254	144	72	25	0	4	4	1	0	0	0	37318	37399	37509	37581	37628	37653	332	332	335	336	336	336
I9_OTHPER	40_50	UKBB	D3_BLOODOTHER	-12.0277497986926	-12.0139446045308	-12.0260636343055	-11.9822662159769	-11.9701716195026	NA	1429.09578209897	1203.76133355325	1543.59116430626	2481.12921260616	3777.33102123203	0	0.993284814992977	0.992036974843118	0.993783772768567	0.99614674318208	0.99747154827405	NA	121	38363	121	81	44	16	5	0	0	0	0	0	0	0	38015	38055	38092	38120	38131	38136	348	348	348	348	348	348
I9_OTHPER	40_50	UKBB	D3_BLOOD_IMMUN	0.60816044737074	0.854526805935044	0.643802637352189	-13.0345366442296	-13.0249266130119	NA	1.0042955362785	0.712687112553036	1.0042204510478	1406.10723963931	2117.42961932043	0	0.544807471841622	0.230519784712475	0.521459715720786	0.992603760008481	0.995092010512591	NA	781	35843	777	592	341	145	46	0	4	3	1	0	0	0	35541	35726	35977	36173	36272	36318	302	303	305	306	306	306
I9_OTHPER	40_50	UKBB	D3_NUTRIANAEMIA	1.87385311664271	-13.574006676237	-13.5731129195663	-13.5746447997431	-13.5653540047626	NA	0.713144434711998	1300.0813578444	1659.36131113795	2526.8154929744	3657.96055349166	0	0.00859914063349815	0.991669526282208	0.993473599509093	0.995713597832646	0.99704109392234	NA	410	37251	408	317	179	75	25	0	2	0	0	0	0	0	36922	37013	37151	37255	37305	37330	329	331	331	331	331	331
I9_OTHPER	40_50	UKBB	D3_OTHERANAEMIA	-12.2248311952135	2.09694833911312	1.51850910234345	-12.2283757219446	-12.217182971227	NA	946.11909660832	0.584036395636824	1.00415398693971	1348.81768427513	1958.30866472155	0	0.989690798229453	0.000330118694006163	0.130476040706696	0.992766480858327	0.995022317669933	NA	321	37627	317	243	139	68	23	0	4	4	1	0	0	0	37295	37369	37473	37544	37589	37612	332	332	335	336	336	336
I9_OTHPER	40_50	UKBB	DIABETES_FG	-13.4869397936507	1.49864010160792	-13.4909385808313	1.87477585501275	-13.5080265344561	NA	1274.28491584524	0.583317737947342	1396.01352242029	1.00444501751024	3247.35198921366	0	0.991555404920848	0.0101943609672057	0.992289441407916	0.0619743344750823	0.996681045118341	NA	634	36870	630	470	248	100	32	0	4	4	1	1	0	0	36561	36721	36943	37091	37159	37191	309	309	312	312	313	313
I9_OTHPER	40_50	UKBB	DM_COMORB	2.25602261203664	1.78695328228608	1.87647773757985	2.80888447291133	-9.98860989066838	NA	0.713113239095751	0.712572368116608	1.00430058454443	1.00461339717968	913.305962844383	0	0.00155817617458115	0.0121502633058341	0.0617004396317693	0.00517417247754555	0.991273900464976	NA	338	37626	332	249	110	45	16	0	6	4	2	1	0	0	37335	37418	37557	37622	37651	37667	291	293	295	296	297	297
I9_OTHPER	40_50	UKBB	DM_COMORB_EXMORE	2.25338610598344	1.77126369697454	1.85632540189677	2.77919367227995	-9.97200446487255	NA	0.713561342091289	0.712922584258238	1.00455334642872	1.00484934270694	895.585143640581	0	0.00158886575236503	0.012972965638581	0.0646151868537704	0.00567865783726071	0.991116038430825	NA	338	34750	332	249	110	45	16	0	6	4	2	1	0	0	34485	34568	34707	34772	34801	34817	265	267	269	270	271	271
I9_OTHPER	40_50	UKBB	DM_IBD	-13.5330628333872	1.76876381798189	-13.534766694037	-13.5316857821232	-13.5220587765215	NA	2583.51533049709	1.01275215918257	2977.42787069267	4753.17232189372	6604.32648149206	0	0.995820511538125	0.0807254490225773	0.9963729955332	0.997728525739861	0.998366368709932	NA	332	19936	331	240	120	50	17	0	1	1	0	0	0	0	19847	19938	20058	20128	20161	20178	89	89	90	90	90	90
I9_OTHPER	40_50	UKBB	DM_OTHER_WIDE	-13.1731844954562	1.62028786819123	-13.1846589812057	2.42168494171097	-13.1752215551413	NA	1430.57372374605	0.71211905318466	1494.34128177035	1.00463063848616	3668.38913203195	0	0.992652925316671	0.0228876543699858	0.992960310016178	0.0159296807531343	0.997134359827838	NA	365	35988	362	274	152	56	18	0	3	3	1	1	0	0	35687	35775	35897	35993	36031	36049	301	301	303	303	304	304
I9_OTHPER	40_50	UKBB	E4_DIABETES	-12.9565467795227	1.04231819125225	-12.9486541710257	-12.9761236367851	-13.0037046224938	NA	1338.41350397908	1.00361342799912	1539.40927095082	2339.23235943229	3394.73651725353	0	0.992276178367798	0.29900689983886	0.993288718203526	0.995574020011523	0.996943671555806	NA	347	37848	346	251	125	53	17	0	1	1	0	0	0	0	37524	37619	37745	37817	37853	37870	324	324	325	325	325	325
I9_OTHPER	40_50	UKBB	E4_DM2	-13.1136102763034	1.10163148965035	-13.1009619448771	2.5564785393628	-13.1520587334821	NA	1497.33867633683	1.00360793215391	1679.29269692423	1.00431770186233	3787.76614069074	0	0.99301225996093	0.27234810462166	0.993775385760032	0.0109125151512531	0.99722955348086	NA	325	37809	323	237	121	51	16	0	2	2	1	1	0	0	37484	37570	37686	37756	37791	37807	325	325	326	326	327	327
I9_OTHPER	40_50	UKBB	E4_DM2NOCOMP	-13.1174094094491	1.91411538789413	-13.103654177223	2.776636073044	-13.1468386790062	NA	1607.94170906763	0.712287193722714	1800.65065223436	1.00433624389386	4161.87893650775	0	0.993491018798565	0.00720364605299166	0.994193703778155	0.00569842704222636	0.997479589790986	NA	288	37820	285	210	107	41	13	0	3	3	1	1	0	0	37496	37571	37674	37740	37768	37781	324	324	326	326	327	327
I9_OTHPER	40_50	UKBB	E4_DM2_STRICT	-12.4681768007694	1.98144279963908	-12.4577981242875	-12.4936401152818	-12.5130538441331	NA	1205.12920559526	0.712348497877703	1352.32114202435	2213.7178795566	3132.32010383623	0	0.991745293156028	0.00540976951842705	0.992649864083068	0.995496973788048	0.996812603570256	NA	268	38005	266	197	99	37	12	0	2	2	0	0	0	0	37681	37750	37848	37910	37935	37947	324	324	326	326	326	326
I9_OTHPER	40_50	UKBB	E4_ENDONUTRMET	0.72516137606232	0.969359639074233	0.173388703326152	-13.029749095048	-13.0481556659747	NA	0.713074570113883	0.50774903169362	1.00436467894638	1114.1320628794	1794.40135638966	0	0.30917708769242	0.0562451380908958	0.862938176912653	0.990668970942674	0.994198159643381	NA	1422	34224	1415	1085	573	248	69	0	7	5	1	0	0	0	33976	34306	34818	35143	35322	35391	248	250	254	255	255	255
I9_OTHPER	40_50	UKBB	E4_HYPERCHOL	1.51927551118827	1.07278888197235	-13.0014848935997	-12.9879373091547	-13.0251673911449	NA	1.00434346689324	1.00400090052347	1548.28620291297	2476.56579279821	4265.57689088773	0	0.130354576803886	0.28528877982123	0.993299971201301	0.995815646334037	0.997563620565581	NA	343	36623	341	257	135	51	12	0	2	1	0	0	0	0	36339	36423	36545	36629	36668	36680	284	285	286	286	286	286
I9_OTHPER	40_50	UKBB	E4_HYTHYNAS	1.66550761161235	1.20239631522075	1.71217129062312	-11.5447752339639	-11.5372833231796	NA	1.00436427422438	1.00399739884583	1.00445789697918	1263.49636850487	1616.95990862888	0	0.0972628876807795	0.23106927289066	0.0882741871832752	0.992709698282383	0.994307006574706	NA	257	37527	254	199	112	42	17	0	3	2	1	0	0	0	37192	37247	37334	37404	37429	37446	335	336	337	338	338	338
I9_OTHPER	40_50	UKBB	E4_HYTHY_AI_STRICT	1.90716761382452	1.44474487448824	2.01001871122394	-11.567954946386	-11.5590836467207	NA	1.00580560591787	1.00533497397293	1.00601212223547	1480.51047635398	1901.05081281115	0	0.0579389884267243	0.150695803119529	0.045715960613977	0.993765799779928	0.995148600191165	NA	249	34815	246	195	108	40	17	0	3	2	1	0	0	0	34567	34618	34705	34773	34796	34813	248	249	250	251	251	251
I9_OTHPER	40_50	UKBB	E4_LIPOPROT	1.44555858137763	0.997139958016398	-12.9801225369517	-12.9695989092081	-13.005801825228	NA	1.00433254826311	1.00393544301659	1468.34717224648	2308.15759530011	4007.37001639681	0	0.150059129336892	0.320597319646739	0.992946828460842	0.995516689026858	0.997410493611123	NA	367	36783	365	276	147	57	13	0	2	1	0	0	0	0	36496	36585	36714	36804	36848	36861	287	288	289	289	289	289
I9_OTHPER	40_50	UKBB	E4_METABOLIA	0.954639800196785	0.526651849882703	-12.97866219753	-12.9680796449745	-13.0328051451887	NA	1.00379354490884	1.00348300990641	1147.57269762374	1824.42964995141	3103.14201609124	0	0.341588122885642	0.599705627171852	0.990976385675537	0.994328669563031	0.996648995313398	NA	572	37571	570	416	222	85	21	0	2	1	0	0	0	0	37263	37417	37611	37748	37812	37833	308	309	310	310	310	310
I9_OTHPER	40_50	UKBB	E4_NUTRIDEF	0.595339652156306	0.872112235031815	-13.0254566271958	-13.0164248469301	-13.039365911611	NA	1.00379359589738	0.712069902761981	1013.47195208765	1603.52801198548	2659.3856170602	0	0.553121116887046	0.220666982813733	0.989745621861005	0.993523349581903	0.996087868193907	NA	752	37145	749	568	293	115	30	0	3	2	0	0	0	0	36834	37015	37290	37468	37553	37583	311	312	314	314	314	314
I9_OTHPER	40_50	UKBB	E4_OBESITY	0.753101258353107	1.03802893280381	-13.0290461763426	-13.0097685479538	-13.0412854945245	NA	1.0037825913337	0.712035516260738	1100.11827726349	1737.62017179334	2712.33693579672	0	0.453096130104675	0.144886556625015	0.990550623525901	0.994026199366186	0.996163677115682	NA	646	37291	643	485	250	100	29	0	3	2	0	0	0	0	36975	37133	37368	37518	37589	37618	316	317	319	319	319	319
I9_OTHPER	40_50	UKBB	E4_OBESITYNAS	1.13077753564495	1.46798783741461	-12.5286714739587	-12.501100773754	-12.5401348589756	NA	1.0038265225422	0.712058115901912	1062.12128947783	1729.76327023754	2791.47349888575	0	0.259967865592536	0.0392446530463502	0.990588455557969	0.994233691601255	0.996415675683434	NA	431	37265	428	306	158	59	16	0	3	2	0	0	0	0	36946	37068	37216	37315	37358	37374	319	320	322	322	322	322
I9_OTHPER	40_50	UKBB	E4_OBESITY_HYPER	0.749811014904034	1.03326856526849	-13.0291931533764	-13.011048034606	-13.0410372804817	NA	1.00378168531201	0.712032506051215	1098.05733516157	1728.16952684462	2712.03070976844	0	0.455071922127766	0.146737081949349	0.990532782046628	0.993992941020854	0.996163316968948	NA	648	37292	645	487	251	101	29	0	3	2	0	0	0	0	36976	37134	37370	37520	37592	37621	316	317	319	319	319	319
I9_OTHPER	40_50	UKBB	E4_PCOS_CONCORTIUM	1.35070528425137	0.855716457562428	-13.5004166431042	-13.5017955737491	-13.5026324915541	NA	1.00529677501248	1.00495088712694	1639.04822522601	2270.08762166779	3625.55280109408	0	0.179081458667371	0.394491233911614	0.993428105384872	0.995254451584313	0.997028448437854	NA	290	20143	288	228	143	72	21	0	2	1	0	0	0	0	19941	20001	20086	20157	20208	20229	202	203	204	204	204	204
I9_OTHPER	40_50	UKBB	E4_PCOS_CONSORTIUM_EXCLUSIONS	-13.0995914375022	0.452232479927327	-13.0996866955434	-13.0998902633393	-13.0909834435308	NA	1112.21987918867	1.00425163501316	1161.14988875722	1871.12521468472	2636.39009774319	0	0.990602829247376	0.652481239261162	0.990998736548816	0.994413995000418	0.996038124000772	NA	500	37150	499	385	209	81	27	0	1	1	0	0	0	0	36806	36920	37096	37224	37278	37305	344	344	345	345	345	345
I9_OTHPER	40_50	UKBB	E4_THYROID	1.46661789665548	0.98985216945874	1.46687901017754	-11.5401842689752	-11.535372408788	NA	1.00429777990282	1.00394738422847	1.00440478024256	1068.29711091774	1530.52565794478	0	0.144196195249043	0.324152640951574	0.144167520100245	0.991381090814734	0.993986504986648	NA	311	37648	308	245	142	57	19	0	3	2	1	0	0	0	37311	37374	37477	37562	37600	37619	337	338	339	340	340	340
I9_OTHPER	40_50	UKBB	E4_THYROID_CTRL_EXCLUSION	0.787107769135402	1.72839071091367	0.88028853227693	1.66598819982982	-11.5273630225018	NA	1.00451168581697	0.508363849590426	1.00453301910014	1.00536122551906	1092.98343669157	0	0.433290976116441	0.000674083395285931	0.380858174522134	0.0974984321709244	0.991585110838972	NA	700	35365	693	540	299	136	44	0	7	6	2	1	0	0	35093	35246	35487	35650	35742	35786	272	273	277	278	279	279
I9_OTHPER	40_50	UKBB	E4_VIT_DEF	-13.0412662979176	-13.0496016204189	-13.0545287231989	-13.0850296713394	-13.1191368613106	NA	2315.70722386399	1866.71636684626	2607.26037404888	4318.97652042686	10287.0455681886	0	0.995506612440828	0.994422296264378	0.996005016031708	0.997582684895056	0.998982452848498	NA	114	35343	114	89	43	15	2	0	0	0	0	0	0	0	35048	35073	35119	35147	35160	35162	295	295	295	295	295	295
I9_OTHPER	40_50	UKBB	F5_ADO	1.73209380252223	0.522937072712997	-13.5210768894717	-13.5182927337298	-13.5245237624988	NA	0.713281432866027	1.00402383504885	1434.49119209034	2027.41129390349	3065.0597480258	0	0.0151678834878421	0.602477334598609	0.992479494602481	0.994679936345016	0.996479359434174	NA	553	34565	550	433	253	124	37	0	3	1	0	0	0	0	34283	34400	34580	34709	34796	34833	282	284	285	285	285	285
I9_OTHPER	40_50	UKBB	F5_ALCOHOL	-12.948149833632	-12.9300354465224	-12.9352512028266	-12.9124884477928	-12.9514198638253	NA	1741.60085194625	1417.6435324087	1808.790005036	2633.73454043869	3605.64812820376	0	0.9940680818689	0.992722759720235	0.994294114172308	0.996088203369709	0.997134019915175	NA	217	36304	217	162	97	46	17	0	0	0	0	0	0	0	36012	36067	36132	36183	36212	36229	292	292	292	292	292	292
I9_OTHPER	40_50	UKBB	F5_ALLANXIOUS	-12.1963092358278	2.1465106875743	1.73966342819185	-12.1934663036954	-12.2000855568857	NA	919.132810776569	0.583812426165402	1.0041484266791	1580.63339990211	3107.83733569295	0	0.989412888803202	0.000236258670291635	0.0831887795643345	0.993844947214115	0.996867842858642	NA	340	37744	336	241	119	51	10	0	4	4	1	0	0	0	37418	37513	37635	37703	37744	37754	326	326	329	330	330	330
I9_OTHPER	40_50	UKBB	F5_ANXIETY	-12.1933111034041	2.42223026792493	2.0158805158566	-12.191507736688	-12.1977694737932	NA	1036.35533446638	0.5838066549514	1.00427666402942	1897.96475966239	3739.65761247782	0	0.990612650027547	3.33889699193607e-05	0.0447181563846788	0.994874852731974	0.997397517181818	NA	261	37633	257	180	89	35	7	0	4	4	1	0	0	0	37307	37384	37475	37529	37557	37564	326	326	329	330	330	330
I9_OTHPER	40_50	UKBB	F5_DEPRESSIO	1.76498569239218	0.542491310488941	-13.5235389863911	-13.5207111938202	-13.5259486862549	NA	0.713414116113362	1.00408795968601	1455.5980606478	2043.09024854323	3093.44044598808	0	0.0133610132352152	0.589002117025422	0.992587192833024	0.994719818188273	0.996511291738962	NA	545	34502	542	431	251	125	37	0	3	1	0	0	0	0	34222	34333	34513	34639	34727	34764	280	282	283	283	283	283
I9_OTHPER	40_50	UKBB	F5_MOOD	1.71385137078602	0.499031003998355	-13.5203849736376	-13.5178835898229	-13.5224961283337	NA	0.713361516052365	1.00405976247897	1416.56425625821	1989.27235358771	3003.22812144021	0	0.0162834140610969	0.619179708889327	0.992384713511831	0.994578104107798	0.996407414291893	NA	568	34513	565	446	262	130	39	0	3	1	0	0	0	0	34233	34352	34536	34668	34759	34798	280	282	283	283	283	283
I9_OTHPER	40_50	UKBB	F5_NEUROTIC	1.94890074674197	1.93766687535435	1.46055381302797	-11.5714592645001	-11.5709879532393	NA	0.712626437462287	0.583660026221434	1.00411651102931	989.386473977392	1846.98812558289	0	0.00624155366816795	0.000900640929232574	0.145789428424622	0.990668481472915	0.995001455546658	NA	416	37834	410	300	157	70	16	0	6	4	1	0	0	0	37509	37619	37762	37849	37903	37919	325	327	330	331	331	331
I9_OTHPER	40_50	UKBB	F5_PSYCH	1.90699294226736	1.18641997241257	0.353751550443236	-13.5269411858019	-13.5351287211393	NA	0.458322921716249	0.508961839875803	1.00487896675232	1492.64939225569	2280.8523450486	0	3.17125847982382e-05	0.0197502597152467	0.72481277295077	0.992769373803565	0.995265188088758	NA	1298	32998	1288	995	546	255	73	0	10	5	1	0	0	0	32773	33066	33515	33806	33988	34061	225	230	234	235	235	235
I9_OTHPER	40_50	UKBB	F5_PSYCH_INCLAVO	1.90699294226736	1.18641997241257	0.353751550443236	-13.5269411858019	-13.5351287211393	NA	0.458322921716249	0.508961839875803	1.00487896675232	1492.64939225569	2280.8523450486	0	3.17125847982382e-05	0.0197502597152467	0.72481277295077	0.992769373803565	0.995265188088758	NA	1298	32998	1288	995	546	255	73	0	10	5	1	0	0	0	32773	33066	33515	33806	33988	34061	225	230	234	235	235	235
I9_OTHPER	40_50	UKBB	F5_SUBSNOALCO	1.94096170891015	1.75682855373238	-12.5316312793199	-12.5362639650213	-12.5355805512246	NA	0.584227217664754	0.507314813204325	923.315616988603	1438.86150855682	3024.56314115114	0	0.000892876184952465	0.000534198744001376	0.989171104697986	0.993048417195247	0.996693103406725	NA	632	37335	625	479	223	86	14	0	7	4	0	0	0	0	37029	37175	37431	37568	37640	37654	306	309	313	313	313	313
I9_OTHPER	40_50	UKBB	F5_SUBSTANCE	1.33618215496201	1.58448310811174	-13.4765332931596	-13.4696856046772	-13.4854842069589	NA	0.712532963519532	0.507063904797655	1285.8173713323	1962.74274422827	3468.23319475283	0	0.0607574285110769	0.00177914276824072	0.991637598598825	0.994524412404297	0.996897604074784	NA	765	37523	759	577	296	122	28	0	6	4	0	0	0	0	37214	37396	37677	37851	37945	37973	309	311	315	315	315	315
I9_OTHPER	40_50	UKBB	F5_TOBAC	1.95024056263579	1.4837753983908	-12.5201653131598	-12.5283887545411	-12.5258626925982	NA	0.584236751369331	0.583717579758244	924.234762835645	1466.50664994	3009.80964565943	0	0.000843534565564257	0.0110238915346727	0.989191770877077	0.993183742897904	0.996679469873301	NA	625	37340	619	473	220	82	14	0	6	3	0	0	0	0	37033	37179	37432	37570	37638	37652	307	310	313	313	313	313
I9_OTHPER	40_50	UKBB	FALLS	2.16569122479318	1.71790358295662	-12.578740664669	-12.5816534785374	-12.5873875582945	NA	0.712347566758675	0.711972143576215	1158.16524266935	1871.51412052303	2930.23169212587	0	0.00236407702254215	0.015827015006355	0.991334409555902	0.994636090995003	0.996572540208154	NA	326	37743	322	246	141	54	15	0	4	2	0	0	0	0	37406	37482	37587	37674	37713	37728	337	339	341	341	341	341
I9_OTHPER	40_50	UKBB	FG_CVD	1.69646830714464	-0.127549017957089	0.498784739362857	1.3721710786773	-12.460916499915	NA	0.510086628828185	1.00480353018435	1.00538393044896	1.00590504321297	1424.11986310089	0	0.000881514029550625	0.898988471886103	0.619814195523211	0.172531086517753	0.993018673300141	NA	1228	31072	1221	920	475	194	71	0	7	3	2	1	0	0	30860	31161	31606	31887	32010	32081	212	216	217	218	219	219
I9_OTHPER	40_50	UKBB	FG_DISVEINLYMPH	-13.0713368919883	1.36851106075388	-13.0942494761803	-13.0925477026764	-13.071480385076	NA	1736.47545473666	1.00571497684649	1890.30461287227	2977.89975041121	4802.37209233719	0	0.993993972461195	0.173597609449832	0.994473051661706	0.996492055174843	0.997828256680765	NA	271	27867	270	214	112	46	13	0	1	1	0	0	0	0	27694	27750	27852	27918	27951	27964	173	173	174	174	174	174
I9_OTHPER	40_50	UKBB	FG_HYPERTENSION	1.57715713954836	-13.5005437541945	1.17349095988544	2.09765461278296	-13.4799178782995	NA	0.715310133650146	1097.25586941325	1.0062279877286	1.00680555152986	3418.43319846379	0	0.0274640734033655	0.990183143289957	0.243522392694687	0.03720791051062	0.996853707573671	NA	719	29861	715	522	262	102	37	0	4	2	2	1	0	0	29669	29862	30122	30282	30347	30384	192	194	194	195	196	196
I9_OTHPER	40_50	UKBB	FG_OTH	2.78068792227486	-11.6556512977059	3.89278693525242	-11.6590684018636	-11.6983572130901	NA	1.00688338398458	1174.75639796767	0.716297208220857	2758.16580520348	3387.69215731991	0	0.0057505120470788	0.99208371058625	5.49202959068637e-08	0.996627264775055	0.997244755537646	NA	103	27844	100	68	32	12	6	0	3	2	2	0	0	0	27670	27702	27738	27758	27764	27770	174	175	175	177	177	177
I9_OTHPER	40_50	UKBB	FG_OTHHEART	-13.1319275345328	-13.1339439836114	2.2488526963749	-13.121504537472	-13.1705360170782	NA	1919.81059348698	1553.44528305754	1.00605682969656	3563.92587135093	4637.73246867047	0	0.994542336331073	0.993254190286341	0.025396755927657	0.99706239057429	0.997734118280528	NA	252	28497	251	174	85	33	14	0	1	1	1	0	0	0	28309	28386	28475	28527	28546	28560	188	188	188	189	189	189
I9_OTHPER	40_50	UKBB	FIBRO_COMORB	1.56800177222413	0.355415934040273	0.838219057521069	-13.5001159874905	-13.543096648879	NA	0.717746730048392	1.0068838662863	1.00742698098671	1872.28233007153	2793.33249636351	0	0.0289169338590379	0.724098917145041	0.405386640146107	0.994246892893684	0.996131579251299	NA	781	23750	777	629	379	184	58	0	4	2	1	0	0	0	23608	23756	24006	24201	24327	24385	142	144	145	146	146	146
I9_OTHPER	40_50	UKBB	G6_CARPTU	-13.0662419869896	-13.063470737181	-13.0859356897439	-13.0788860372113	-13.0530753572566	NA	1969.54700315325	1501.28893112344	2091.60079894035	2942.20934619995	4515.65472245969	0	0.994706764418451	0.993057292394734	0.995008130642923	0.996453207217496	0.997693616222951	NA	175	36138	175	141	70	34	10	0	0	0	0	0	0	0	35847	35881	35952	35988	36012	36022	291	291	291	291	291	291
I9_OTHPER	40_50	UKBB	G6_EPIPAROX	1.67525133722554	1.1852640343658	2.38873364218985	-12.1703377157031	-12.173868799409	NA	0.713328013064617	0.712937667547418	0.508667746495564	1054.37015054308	1704.641424427	0	0.0188491638248128	0.0964111127973095	2.65229233016442e-06	0.990790417452758	0.994301875306832	NA	597	35137	589	464	271	127	35	0	8	6	4	0	0	0	34841	34966	35159	35303	35395	35430	296	298	300	304	304	304
I9_OTHPER	40_50	UKBB	G6_HEADACHE	-12.1899012615551	1.96122466378044	2.3347692337999	-12.2043663226109	-12.1894121530895	NA	1498.04113172771	1.00477067972176	1.00503271024956	2133.01464522	3681.78660270658	0	0.993507503583014	0.0509485686203593	0.0201749703303717	0.995434807560081	0.997358422134554	NA	145	34196	143	113	75	33	8	0	2	2	1	0	0	0	33921	33951	33989	34031	34056	34064	275	275	276	277	277	277
I9_OTHPER	40_50	UKBB	G6_MIGRAINE	2.08709188119676	1.61419067574236	2.10338297620737	-11.6022870577777	-11.5741765609216	NA	1.00523783339019	1.00490577909011	1.00514871722275	1412.47071470958	2270.69250501924	0	0.0378738854506958	0.108205710732274	0.0363840970141566	0.993446107224981	0.995933039470324	NA	198	34437	195	152	92	42	11	0	3	2	1	0	0	0	34157	34200	34260	34310	34341	34352	280	281	282	283	283	283
I9_OTHPER	40_50	UKBB	G6_NERPLEX	0.746075118855781	1.00368451857553	0.908738096724122	-12.0326121761952	-12.0162480857681	NA	1.00384311249647	0.712059297306863	1.00414703282648	1030.6727521228	1720.46858809678	0	0.457349195676514	0.158672045332046	0.365473284152406	0.990685290378924	0.994427389755412	NA	646	36874	642	483	257	99	26	0	4	3	1	0	0	0	36566	36725	36951	37109	37182	37208	308	309	311	312	312	312
I9_OTHPER	40_50	UKBB	G6_NEURO	1.38050707225251	1.17756031976231	1.47688487274101	-13.4831965977932	-13.4878969735257	NA	0.585835510477047	0.509058502775511	0.586076734420216	1526.80163545015	2525.62995610233	0	0.0184492808199381	0.0207109772235053	0.0117371046982513	0.99295396709244	0.995738990356525	NA	1261	32779	1251	972	527	230	61	0	10	7	3	0	0	0	32533	32812	33257	33554	33723	33784	246	249	253	256	256	256
I9_OTHPER	40_50	UKBB	G6_OTHNEU	-12.5311448793734	1.84203901810441	-12.5348673944943	-12.5416405449163	-12.5159873407805	NA	1725.81741873043	1.00344614833083	1721.58966526653	2572.13991746437	3697.67505307069	0	0.99420661822935	0.0664001321403084	0.994190666334995	0.996109565565098	0.997299304603522	NA	141	38266	140	108	60	26	9	0	1	1	0	0	0	0	37921	37953	38001	38035	38052	38061	345	345	346	346	346	346
I9_OTHPER	40_50	UKBB	G6_ROOTPLEXOTHUNS	-13.0015169686218	-13.004941821334	-12.9939865539332	-12.993820763323	-13.0127616397682	NA	1983.88088773557	1631.98118005926	2307.15858758621	3530.25542050037	5519.84001709504	0	0.994771039197215	0.99364187982029	0.99550631391334	0.997063230749961	0.998119026646329	NA	160	36134	160	117	57	24	7	0	0	0	0	0	0	0	35841	35884	35944	35977	35994	36001	293	293	293	293	293	293
I9_OTHPER	40_50	UKBB	G6_SLEEPAPNO	2.46385473511212	-12.1409085069857	-12.143318318539	-12.1285081526041	-12.1494955234247	NA	1.0053364138499	1225.42427908271	1636.9399278662	2722.39983239941	4346.8930035024	0	0.0142548481750401	0.992095076667428	0.994081103910347	0.996445372471053	0.997769928482127	NA	143	34504	142	102	55	19	5	0	1	0	0	0	0	0	34221	34261	34308	34344	34358	34363	283	284	284	284	284	284
I9_OTHPER	40_50	UKBB	G6_SLEEPAPNO_INCLAVO	2.2982702771559	-12.1272672066097	-12.130107577135	-12.1075939190162	-12.1393431545569	NA	1.00410330703351	1117.27073151574	1496.50682048443	2512.480377346	3998.01824299086	0	0.0220864240184674	0.991339637747457	0.993532726049166	0.99615502475022	0.997577354826856	NA	143	38424	142	102	55	19	5	0	1	0	0	0	0	0	38072	38112	38159	38195	38209	38214	352	353	353	353	353	353
I9_OTHPER	40_50	UKBB	G6_SLEEPDISOTH	2.4656218917473	-13.1584179658416	1.8563664925492	-13.1625122217112	-13.1694205848815	NA	0.713906028523741	1365.00976651581	1.00460258480414	2614.99476072605	3843.61859558698	0	0.000552938791890359	0.992308673390897	0.0646223736490535	0.995983884520897	0.997266207211038	NA	286	34613	283	226	122	58	19	0	3	1	1	0	0	0	34327	34384	34488	34552	34591	34610	286	288	288	289	289	289
I9_OTHPER	40_50	UKBB	GOUT	-12.933441500906	-12.9311611305276	-12.9343947589939	-12.9208219886567	-12.906475497883	NA	2145.13062600481	1651.64184028951	2332.93202056631	3247.80711515436	4882.58561273823	0	0.995189416138024	0.993753204743578	0.995576338736349	0.996825766796545	0.997890899134524	NA	152	36792	152	122	60	30	9	0	0	0	0	0	0	0	36491	36521	36583	36613	36634	36643	301	301	301	301	301	301
I9_OTHPER	40_50	UKBB	GOUT_COMORB	1.43916163934377	1.06027587767157	-13.461985686998	1.92409215425609	-13.4585635661631	NA	0.716922122437397	0.716225208200759	1414.54236989767	1.00831357700773	3030.38969809333	0	0.0447052826968399	0.138775437928846	0.992406767990563	0.0563617600904417	0.996456447569827	NA	850	25079	845	615	313	126	45	0	5	3	1	1	0	0	24923	25153	25455	25642	25723	25768	156	158	160	160	161	161
I9_OTHPER	40_50	UKBB	H7_CHOROIDRETINA	-12.9844007784185	-12.9859645304883	-12.9707924705783	-12.9699553305785	-12.9542374051268	NA	2069.90245361112	1722.5520463628	2367.57527966432	4176.94631477764	5257.77229554868	0	0.994994940486143	0.993984969868371	0.995628800751356	0.997522469837306	0.998034153062514	NA	138	38206	138	99	50	16	7	0	0	0	0	0	0	0	37857	37896	37945	37979	37988	37995	349	349	349	349	349	349
I9_OTHPER	40_50	UKBB	H7_CONJUNCTIVA	-12.1857754874139	1.14222911631629	2.19969252549613	-12.1728396780382	-12.1824527641107	NA	1051.65044060192	1.00379343415298	0.712656840338643	1193.98685841526	1652.02606908678	0	0.990754889477935	0.255157012760437	0.00202454175512165	0.991865611819431	0.994116253333296	NA	279	37059	276	233	153	92	34	0	3	3	2	0	0	0	36720	36763	36843	36904	36962	36996	339	339	340	342	342	342
I9_OTHPER	40_50	UKBB	H7_CONJUNCTIVITIS	-12.187429514032	1.38792524264404	2.40165811708746	-12.1677853664024	-12.1750334228283	NA	1216.75981381053	1.00380333371276	0.71256185572282	1358.62597536635	1859.05863548409	0	0.992008283689925	0.16676714813055	0.000750439904860413	0.992854281843664	0.994774666290875	NA	210	36966	207	182	124	71	27	0	3	3	2	0	0	0	36629	36654	36712	36765	36809	36836	337	337	338	340	340	340
I9_OTHPER	40_50	UKBB	H7_CONJUNCTIVITISACUNONATOPIC	-12.187429514032	1.38792524264404	2.40165811708746	-12.1677853664024	-12.1750334228283	NA	1216.75981381053	1.00380333371276	0.71256185572282	1358.62597536635	1859.05863548409	0	0.992008283689925	0.16676714813055	0.000750439904860413	0.992854281843664	0.994774666290875	NA	210	36966	207	182	124	71	27	0	3	3	2	0	0	0	36629	36654	36712	36765	36809	36836	337	337	338	340	340	340
I9_OTHPER	40_50	UKBB	H7_EYELIDDIS	-13.011540714207	-13.0133143306712	-13.0003248901396	-13.0140912234958	-13.0360595234763	NA	2374.25750015307	1937.33190620034	2367.26742621204	3280.82501027161	4386.17023206322	0	0.995627409629461	0.994640544309538	0.995618278584686	0.996835029239102	0.997628624799239	NA	118	37169	118	88	56	28	11	0	0	0	0	0	0	0	36836	36866	36898	36926	36943	36954	333	333	333	333	333	333
I9_OTHPER	40_50	UKBB	H7_EYE_ADNEXA	0.575775517116399	0.77212125083931	1.20616909755902	-13.044461871881	-13.0338873005598	NA	1.00476946235224	0.71327474527025	0.713581889179025	1228.49693295759	1766.65157253066	0	0.56661597711259	0.279029581649845	0.0909701382523907	0.991528038143177	0.994113472478669	NA	961	34347	956	760	464	234	79	0	5	4	2	0	0	0	34066	34262	34558	34788	34943	35022	281	282	284	286	286	286
I9_OTHPER	40_50	UKBB	H7_GLAUCOMA	2.584562746651	-12.130211507864	-12.1109563986505	-12.1430298554173	-12.0581151313037	NA	1.00392359609112	1278.18041344836	1728.06652897922	3077.98914652804	9505.84257604364	0	0.0100396230494579	0.992428014777676	0.994408163192385	0.996852259559952	0.998987887581923	NA	103	38414	102	78	40	12	1	0	1	0	0	0	0	0	38060	38084	38122	38150	38161	38162	354	355	355	355	355	355
I9_OTHPER	40_50	UKBB	H7_LACRIMALSYSTEM	-13.01719671764	-13.0183665669601	-13.0228304355177	-13.0075175740387	-12.9790306768621	NA	2301.04913336328	1781.00607956756	2303.1930783562	3210.67432109535	5105.78981659016	0	0.995486335020749	0.994167868760479	0.995488584924026	0.996767511115142	0.997971761978006	NA	128	37157	128	102	59	29	8	0	0	0	0	0	0	0	36824	36850	36893	36923	36944	36952	333	333	333	333	333	333
I9_OTHPER	40_50	UKBB	H7_LIDLACRIMALORBIT	-14.0170122486552	-14.0174349798594	-14.0127364827822	-14.0219417511118	-14.0176345195193	NA	2289.38142477282	1793.73203895471	2229.33131483538	3063.31711142754	3983.72377298281	0	0.995114886638531	0.99376485401681	0.994984831371585	0.99634779836363	0.997192468223309	NA	348	37448	348	276	169	88	36	0	0	0	0	0	0	0	37110	37182	37289	37370	37422	37458	338	338	338	338	338	338
I9_OTHPER	40_50	UKBB	H7_VISUALDISTBLIND	2.24559028812044	2.4316373494324	2.04804841577988	-11.1933742976203	-11.2080491760829	NA	1.0040213176905	0.712405366927042	1.00382704397631	1081.87622618534	1681.68228347338	0	0.0253127419309188	0.000641865012684013	0.041326395054528	0.991745024999421	0.994682311113336	NA	160	38200	156	127	84	40	13	0	4	3	1	0	0	0	37860	37889	37932	37976	38003	38016	340	341	343	344	344	344
I9_OTHPER	40_50	UKBB	H7_VISUDISTURB	2.49650787374397	2.67154331516127	2.30137735004365	-11.1927816926774	-11.2069055022367	NA	1.00420621796889	0.712617462018526	1.00391916754935	1169.31561409609	1933.29646566852	0	0.0129169452392821	0.000177600245557203	0.0218829711268065	0.992362702402343	0.995374860009618	NA	126	38121	122	100	66	34	10	0	4	3	1	0	0	0	37783	37805	37839	37871	37895	37905	338	339	341	342	342	342
I9_OTHPER	40_50	UKBB	H8_EAR_MASTOID	0.535178452216361	1.42026083253322	1.23591376335972	1.18578330691812	1.95950675296827	NA	1.00428129861838	0.507764309915562	0.713027136265556	1.00520742167033	1.00566624164617	0	0.594104908901571	0.00515656829908518	0.0830364243052975	0.238143258928274	0.0513591967178592	NA	936	35040	927	739	437	218	71	0	9	8	4	2	1	0	34744	34932	35234	35453	35600	35671	296	297	301	303	304	305
I9_OTHPER	40_50	UKBB	H8_EXTERNAL	-13.1497019757381	1.05766246319283	0.892108551575581	1.54145825400702	2.32207694670236	NA	1126.31818111743	0.712253601379417	1.00390951637852	1.00478664117869	1.00535162072053	0	0.990684953846252	0.137556519916513	0.37419958594913	0.125001364723772	0.0209038701407749	NA	627	36577	622	506	291	144	47	0	5	5	3	2	1	0	36254	36370	36585	36732	36829	36876	323	323	325	326	327	328
I9_OTHPER	40_50	UKBB	H8_EXTOTITIS	-13.5229856777418	-13.5104245430545	-13.5154806723987	2.06928517915503	-13.522476784553	NA	1944.38999528139	1483.37715976536	1872.71624359503	1.005129396591	3915.67959142633	0	0.994450858865272	0.992733061819651	0.994241679814406	0.0395205744488424	0.997244576898472	NA	315	36339	314	253	157	86	24	0	1	1	1	1	0	0	36022	36083	36179	36250	36312	36336	317	317	317	317	318	318
I9_OTHPER	40_50	UKBB	H8_INNER	-12.5251885265034	1.65361333215022	-12.526975480351	-12.5171602748475	-12.5025543633144	NA	1507.61058147951	1.00332736977924	1599.12567596502	2496.96193822459	3028.2282753585	0	0.993371272591193	0.099326121201509	0.993749723205452	0.996000256573322	0.996705807538417	NA	164	38192	163	129	68	28	13	0	1	1	0	0	0	0	37843	37877	37938	37978	37993	38006	349	349	350	350	350	350
I9_OTHPER	40_50	UKBB	H8_MIDDLEMASTOID	-13.0244570098028	-13.0220911766881	-13.0071344443542	-12.9937893721679	-12.9848026880591	NA	1513.35651533406	1162.87253543059	1470.08316680912	2023.3938333823	3318.15731899025	0	0.993133220910379	0.991065307646972	0.992940497123154	0.994876196369942	0.996877680546297	NA	280	37332	280	229	141	70	19	0	0	0	0	0	0	0	36988	37039	37127	37198	37249	37268	344	344	344	344	344	344
I9_OTHPER	40_50	UKBB	H8_OTHEREAR	2.44921530262645	2.13916882901217	2.70124635290618	-10.1746964547253	-10.1728205624691	NA	1.00378410580355	1.00340751002972	1.00375170174848	913.347948107219	1494.0406721307	0	0.0146879875673013	0.0330147110774436	0.00712061791665277	0.991111749557836	0.994567300675917	NA	122	38280	119	79	44	21	5	0	3	2	1	0	0	0	37933	37973	38008	38031	38047	38052	347	348	349	350	350	350
I9_OTHPER	40_50	UKBB	HDINJ	2.15347281512695	1.71436744332335	-11.5158521129151	-11.5041115377873	-11.4662248281175	NA	1.0036442355209	1.00328250991959	979.99376302957	1396.4601963109	1789.92568054317	0	0.0319006298078526	0.0874957064386011	0.990624318750469	0.993427059944358	0.994888803882271	NA	165	38090	163	126	70	34	14	0	2	1	0	0	0	0	37739	37776	37832	37868	37888	37902	351	352	353	353	353	353
I9_OTHPER	40_50	UKBB	HYPOTHYROIDISM	3.68515018982351	3.40734292671495	4.04557692806634	-11.5222081119883	-11.4984059635868	NA	1.07500321624382	1.07970841024329	1.09494025460184	4419.37368286418	6846.74391832361	0	0.000607963865660762	0.00160059015216278	0.00022006651839603	0.997919754652293	0.998660035136542	NA	258	19275	255	200	113	42	17	0	3	2	1	0	0	0	19263	19318	19405	19476	19501	19518	12	13	14	15	15	15
I9_OTHPER	40_50	UKBB	HYPOT_THYRO_INCL	1.65644731194675	1.19693407712249	1.70535902172219	-11.5477627462285	-11.5393574779543	NA	1.00428703069693	1.00392929048633	1.00439243125323	1267.60974281505	1626.7327662814	0	0.0990705496347988	0.233163475274427	0.0895264281510899	0.992731474162899	0.994340190257588	NA	258	38144	255	200	113	42	17	0	3	2	1	0	0	0	37803	37858	37945	38016	38041	38058	341	342	343	344	344	344
I9_OTHPER	40_50	UKBB	I9_ANGINA	-11.4497396009151	2.17049915954035	-11.4815426127333	-11.4701623737727	-11.3993059122008	NA	1165.88424944316	1.00390290128677	1343.03482258559	2412.2030994581	2447.72313232025	0	0.992164382002437	0.0306134862327646	0.993179004859211	0.996206028015647	0.996284180513035	NA	110	37406	109	87	38	14	8	0	1	1	0	0	0	0	37106	37128	37177	37201	37207	37215	300	300	301	301	301	301
I9_OTHPER	40_50	UKBB	I9_CORATHER	2.14441990031225	2.36176268557737	2.64419022786472	3.4950049860014	-8.98424529673618	NA	1.00496591682885	0.71349239254899	1.00478783926023	1.00487753556375	851.038987301612	0	0.0328572306369708	0.000932479278948218	0.00849862053942427	0.00050509319138043	0.99157705161115	NA	196	37886	191	144	54	23	7	0	5	4	2	1	0	0	37577	37624	37714	37745	37761	37768	309	310	312	313	314	314
I9_OTHPER	40_50	UKBB	I9_CVD_HARD	3.27509122967653	-12.1388230850615	3.71839627140403	-12.1240916464214	-12.0892695476967	NA	0.713321737351679	1295.93212032617	0.712801918191525	3088.77410786881	3801.27731470004	0	4.40442919432277e-06	0.992526431171636	1.82245784578896e-07	0.996868142389198	0.997462477881878	NA	123	38147	119	80	33	15	7	0	4	2	2	0	0	0	37822	37861	37908	37926	37934	37941	325	327	327	329	329	329
I9_OTHPER	40_50	UKBB	I9_DISVEINLYMPH	-13.5152084105637	1.71974970722779	-13.5186775749284	-13.5180632144481	-13.5192606927373	NA	1828.83385774764	0.712243386706859	1968.5716616662	3043.76594108421	4572.98823189801	0	0.994103631706172	0.0157545124423281	0.994520768762951	0.996456423167217	0.997641193652674	NA	331	36994	329	256	133	55	17	0	2	2	0	0	0	0	36669	36742	36865	36943	36981	36998	325	325	327	327	327	327
I9_OTHPER	40_50	UKBB	I9_HYPERTENSION	1.42138017643849	-13.4723782285346	1.00445160343246	1.92909195626822	-13.4478795468665	NA	0.713456152126834	999.773141917373	1.00470152415075	1.00514167310552	3134.17563308798	0	0.0463440716500075	0.989248483662843	0.317430903855654	0.0549559997636993	0.996576508849894	NA	719	33377	715	522	262	102	37	0	4	2	2	1	0	0	33113	33306	33566	33726	33791	33828	264	266	266	267	268	268
I9_OTHPER	40_50	UKBB	I9_HYPOTE	2.59785431903771	-11.6313920283357	3.68534898665373	-11.6357171625509	-11.6604392183774	NA	1.00422640062909	1059.99906861914	0.712635645931111	2484.34176574926	2962.70768759802	0	0.00968378041729434	0.991244971662547	2.32302966504264e-07	0.996263024168681	0.996859744063017	NA	103	38421	100	68	32	12	6	0	3	2	2	0	0	0	38081	38113	38149	38169	38175	38181	340	341	341	343	343	343
I9_OTHPER	40_50	UKBB	I9_HYPTENS	1.424766628201	0.347770825098104	-13.4655337558906	1.92822597437595	-13.4467322400938	NA	0.71346111331429	1.00417118304799	1389.00406544947	1.00513709794862	3130.84172198949	0	0.0458274996833715	0.729097554481284	0.992265124725936	0.0550639710589059	0.996573155714858	NA	716	33378	712	520	262	102	37	0	4	2	1	1	0	0	33114	33306	33564	33724	33789	33826	264	266	267	267	268	268
I9_OTHPER	40_50	UKBB	I9_HYPTENSESS	1.42736099650094	0.349365262465778	-13.4630896561201	1.92931923118716	-13.4442738058839	NA	0.713471675123764	1.00417566254552	1391.68438974152	1.00513894504436	3130.71304142381	0	0.045437091299863	0.727905899448546	0.992281422490629	0.0549267437021978	0.996573641407108	NA	715	33374	711	520	261	102	37	0	4	2	1	1	0	0	33111	33302	33561	33720	33785	33822	263	265	266	266	267	267
I9_OTHPER	40_50	UKBB	I9_IHD	1.95415681796778	2.14469412736785	2.39326930855614	3.34042943839755	-10.025019997373	NA	1.00454102709437	0.712913539009187	1.00444330977744	1.0045286130226	1196.08630578912	0	0.0517361092237976	0.00262669607248162	0.017187019249835	0.000883012286691271	0.993312593759007	NA	225	38023	220	171	65	27	9	0	5	4	2	1	0	0	37712	37761	37867	37905	37923	37932	311	312	314	315	316	316
I9_OTHPER	40_50	UKBB	I9_ISCHHEART	1.94669667011089	2.14333783851229	2.37290783050399	3.34029020609509	-10.0253062051497	NA	1.00449465094136	0.712873693023481	1.00442776382254	1.00452850234738	1196.08414653441	0	0.0526249185145289	0.00264172768240751	0.0181547140781384	0.000883450247410357	0.99331239076976	NA	226	38020	221	171	66	27	9	0	5	4	2	1	0	0	37709	37759	37864	37903	37921	37930	311	312	314	315	316	316
I9_OTHPER	40_50	UKBB	I9_K_CARDIAC	1.11774186506857	-14.463765234099	0.674906438545192	1.57182671693313	-14.4446392460625	NA	0.713647734538587	1384.05588824513	1.00490479172767	1.00531620807844	4257.55205079492	0	0.117293019624258	0.991662038345861	0.50183053306291	0.11793156974593	0.997293014297107	NA	1022	32363	1018	756	375	151	56	0	4	2	2	1	0	0	32124	32386	32767	32991	33086	33142	239	241	241	242	243	243
I9_OTHPER	40_50	UKBB	I9_OTH	2.5031092449835	-11.2310542472704	3.60334464852131	-11.2353225206792	-11.272057389142	NA	1.00414139130494	843.753497444979	0.712717850150504	2021.22380447542	2433.15784652322	0	0.0126745337300696	0.989379812703939	4.28635244642795e-07	0.995564843343992	0.996303664227237	NA	113	38455	110	72	34	12	6	0	3	2	2	0	0	0	38112	38150	38188	38210	38216	38222	343	344	344	346	346	346
I9_OTHPER	40_50	UKBB	I9_OTHHEART	1.5052053180754	-13.1452545784863	2.50693858020133	-13.1404034211381	-13.1867554974838	NA	1.0038566725111	1230.41956683019	0.71261946834879	2827.44219091116	3874.34019023984	0	0.133764050727288	0.991475918913504	0.000434942773569764	0.996291882711501	0.997284314802681	NA	335	37839	332	232	107	43	16	0	3	2	2	0	0	0	37516	37616	37741	37805	37832	37848	323	324	324	326	326	326
I9_OTHPER	40_50	UKBB	I9_VARICVE	-12.5160238685068	1.63541957912254	-12.5162790535	-12.51796551639	-12.4974421105487	NA	1506.51030616721	1.00373931845849	1601.46982720196	2392.72306545466	3698.00747906246	0	0.993371285089912	0.103243811946797	0.993764200873162	0.995825740972566	0.997303548685304	NA	174	36662	173	137	74	33	10	0	1	1	0	0	0	0	36346	36382	36445	36486	36509	36519	316	316	317	317	317	317
I9_OTHPER	40_50	UKBB	I9_VTE	-13.0081127500831	-13.0096257802468	-13.0219447469931	-13.0331957286478	-13.0675397616683	NA	2184.05262541493	1739.18505831251	2411.04551625822	3718.58617351316	6271.1695450195	0	0.995247865896096	0.994031639876703	0.995690683530387	0.997203516639356	0.998337410493621	NA	141	37969	141	103	52	21	5	0	0	0	0	0	0	0	37627	37665	37716	37747	37763	37768	342	342	342	342	342	342
I9_OTHPER	40_50	UKBB	IBD_COMORB	1.12963355481987	1.15630439060534	1.54366146976455	1.14190619317255	1.25594799299999	NA	0.517652447802516	0.398772954558513	0.429702948881648	0.721856845755322	1.01181908385105	0	0.0290930106163326	0.00373572397800021	0.000327656365916693	0.113672132457814	0.21450335207281	NA	3079	23541	3059	2455	1397	675	207	0	20	16	9	3	1	0	23422	24026	25084	25806	26274	26481	119	123	130	136	138	139
I9_OTHPER	40_50	UKBB	ILD_COMORB	0.83968306210194	0.350298864861942	-0.191088277273024	-14.0043966878364	-14.0143814758524	NA	0.586387997903062	0.585726327294527	1.00525035317099	1395.32983771747	2115.66387046761	0	0.152155803832664	0.549800607960347	0.849238420817884	0.991992069542731	0.994714766844098	NA	2184	29201	2177	1685	933	461	142	0	7	4	1	0	0	0	29018	29510	30262	30734	31053	31195	183	186	189	190	190	190
I9_OTHPER	40_50	UKBB	ILD_CVDMETABOCOMORB	1.59566056658793	0.415315878161466	1.11818270987958	-12.4895075014298	-12.4970372931833	NA	0.716156136820094	1.00589252524793	1.00636254682479	1342.96701406267	1850.9620628989	0	0.0258744916866843	0.679692369855647	0.266519626729764	0.992579831478535	0.994613008252978	NA	745	26860	741	559	268	117	41	0	4	2	1	0	0	0	26690	26872	27163	27314	27390	27431	170	172	173	174	174	174
I9_OTHPER	40_50	UKBB	ILD_DIFF_DG	0.955812931082836	0.479012418092129	0.961274414963852	-14.0171927553239	-14.0082204287	NA	0.718633991798074	0.717746699976042	0.718918581942924	1818.10822356109	2722.80547321604	0	0.183504644731847	0.50452710174252	0.181186193307425	0.993848556019284	0.995895081889621	NA	1511	22884	1505	1213	720	340	105	0	6	4	2	0	0	0	22726	23018	23511	23891	24126	24231	158	160	162	164	164	164
I9_OTHPER	40_50	UKBB	ILD_SYST_AUTO_DISEASES	1.6956884704426	1.92438260993459	1.73796533917046	-11.5481596478754	-11.5386628809574	NA	1.00401527385745	0.712086374846462	1.0039755121418	1077.83195854848	1933.76836934243	0	0.0912372447616226	0.00688291443238426	0.0834368913152915	0.991451429947166	0.995239105944969	NA	266	36784	262	204	118	57	13	0	4	3	1	0	0	0	36472	36530	36616	36677	36721	36734	312	313	315	316	316	316
I9_OTHPER	40_50	UKBB	J10_ACUTELOWERNAS	0.627462659090088	0.816741587241983	1.2849362173978	-13.0535195562223	-13.0185411968962	NA	1.0040246740463	0.712393885392364	0.712821931511803	1338.87791119426	2046.52812200562	0	0.532005548834093	0.25159877740669	0.0714503065998113	0.99222107062106	0.994924466046315	NA	811	35896	806	639	378	170	53	0	5	4	2	0	0	0	35590	35757	36018	36226	36343	36396	306	307	309	311	311	311
I9_OTHPER	40_50	UKBB	J10_ACUTEUPPERINFEC	1.38870921514069	-14.5275148587079	1.68330246756108	-14.5217397670804	-14.525325916613	NA	0.714638292128516	1541.24736210065	0.586092784146642	2772.48858761835	4054.79249221958	0	0.0519879275972933	0.992479397882475	0.00407786098901238	0.995820859631692	0.99714177518961	NA	865	31879	860	704	427	198	62	0	5	3	3	0	0	0	31602	31758	32035	32264	32400	32462	277	279	279	282	282	282
I9_OTHPER	40_50	UKBB	J10_ASTHMA	-13.5247371577318	1.64814607038991	-13.5291768258694	-13.5662842837506	-13.5382861970576	NA	2438.55452534325	1.01039565813065	2536.14562445908	3931.6903717608	4936.45191421049	0	0.995574786812604	0.102850490074093	0.995743671022806	0.997246907493961	0.997811793534481	NA	290	20147	289	228	132	57	26	0	1	1	0	0	0	0	20036	20097	20193	20268	20299	20325	111	111	112	112	112	112
I9_OTHPER	40_50	UKBB	J10_ASTHMA_EXMORE	-13.524160490144	1.64499095441813	-13.5285364530825	-13.5653711468129	-13.5376000367339	NA	2434.15147692542	1.01039485807707	2531.19931500882	3923.82792146991	4926.57444429724	0	0.995566971308632	0.10351058988589	0.995735555508722	0.997241576629886	0.997807517456904	NA	290	20066	289	228	132	57	26	0	1	1	0	0	0	0	19955	20016	20112	20187	20218	20244	111	111	112	112	112	112
I9_OTHPER	40_50	UKBB	J10_ASTHMA_INCLAVO	-13.0239554786486	1.13435556145679	-13.0250415871271	-13.04305718932	-13.0255720062745	NA	1491.37244611966	1.00386537200316	1505.53942763126	2278.05849499391	2905.42238257716	0	0.993032269743857	0.258481391162452	0.993097258194605	0.995431725251379	0.996422940758177	NA	290	33288	289	228	132	57	26	0	1	1	0	0	0	0	32997	33058	33154	33229	33260	33286	291	291	292	292	292	292
I9_OTHPER	40_50	UKBB	J10_ASTHMA_MAIN	-13.5247371577318	1.64814607038991	-13.5291768258694	-13.5662842837506	-13.5382861970576	NA	2438.55452534325	1.01039565813065	2536.14562445908	3931.6903717608	4936.45191421049	0	0.995574786812604	0.102850490074093	0.995743671022806	0.997246907493961	0.997811793534481	NA	290	20147	289	228	132	57	26	0	1	1	0	0	0	0	20036	20097	20193	20268	20299	20325	111	111	112	112	112	112
I9_OTHPER	40_50	UKBB	J10_ASTHMA_MAIN_EXMORE	-13.524160490144	1.64499095441813	-13.5285364530825	-13.5653711468129	-13.5376000367339	NA	2434.15147692542	1.01039485807707	2531.19931500882	3923.82792146991	4926.57444429724	0	0.995566971308632	0.10351058988589	0.995735555508722	0.997241576629886	0.997807517456904	NA	290	20066	289	228	132	57	26	0	1	1	0	0	0	0	19955	20016	20112	20187	20218	20244	111	111	112	112	112	112
I9_OTHPER	40_50	UKBB	J10_ASTHMA_OTHER_THAN_NONALLERGIC	0.633604799665866	1.25752898968984	0.643994416140953	1.41038487413193	2.0761331490572	NA	1.00378061365077	0.583306430927783	1.00378583750681	1.00461134953614	1.00533790470754	0	0.527897728250886	0.0310943325442204	0.521155304987884	0.160345368551924	0.0389126133432286	NA	761	36850	754	595	346	156	58	0	7	6	3	2	1	0	36531	36690	36939	37129	37227	37285	319	320	323	324	325	326
I9_OTHPER	40_50	UKBB	J10_CHRONSINUSITIS	-13.0119476078021	-13.0021317443339	-13.0060082258358	-13.0068098476225	-12.9933454404886	NA	2172.89462887311	1790.19846416974	2366.38291078728	3892.45542225399	5684.145113973	0	0.995222055448476	0.994205050905097	0.995614724536648	0.997333838843669	0.998176123148924	NA	123	31879	123	90	49	18	6	0	0	0	0	0	0	0	31582	31615	31656	31687	31699	31705	297	297	297	297	297	297
I9_OTHPER	40_50	UKBB	J10_COPD	-12.1550962356321	-12.1547514374009	3.00266730633173	-12.18419069171	-12.2441411113304	NA	1706.40063709071	1316.71885732955	1.00511504780556	2838.35704285011	9905.11149392078	0	0.994316527200789	0.992634759708845	0.00281373585268483	0.996574938376249	0.99901370028283	NA	101	32268	100	79	35	16	1	0	1	1	1	0	0	0	32000	32021	32065	32084	32099	32100	268	268	268	269	269	269
I9_OTHPER	40_50	UKBB	J10_INFLUPNEU	2.87897681972546	1.78626913379346	-12.1349519517027	-12.1394655135721	-12.1917318070761	NA	0.712816029148076	1.00375723510938	1463.28057294698	2261.60001685605	3289.66833375206	0	5.37075396329497e-05	0.0751442594264937	0.99338323763213	0.99571725967162	0.997042992993981	NA	182	37821	179	122	61	26	9	0	3	1	0	0	0	0	37498	37555	37616	37651	37668	37677	323	325	326	326	326	326
I9_OTHPER	40_50	UKBB	J10_LOWCHRON	-13.5115493784846	-13.5119035545917	1.43423892713033	-13.5393735738985	-13.5244649495687	NA	1707.37908357839	1353.40816339785	1.00465597672287	2680.45750042114	3689.34939850519	0	0.993685910631932	0.992034361522573	0.153409301222255	0.995969788292257	0.997075110963383	NA	371	32742	370	293	165	70	28	0	1	1	1	0	0	0	32469	32546	32674	32769	32811	32839	273	273	273	274	274	274
I9_OTHPER	40_50	UKBB	J10_LOWERINF	0.612637638332626	0.815947870502126	1.27531827724523	-13.0519779752054	-13.013378519844	NA	1.00398804018751	0.712387794222541	0.712847255008009	1345.8597710101	2062.89818735779	0	0.541726601049068	0.252055767482612	0.0736070129775426	0.99226233764904	0.994966739026124	NA	816	35907	811	639	381	168	52	0	5	4	2	0	0	0	35600	35772	36030	36243	36359	36411	307	308	310	312	312	312
I9_OTHPER	40_50	UKBB	J10_PHARYNGITIS	-12.1824190305767	2.37795476508457	1.70266228084934	-12.1714661696658	-12.1799917953378	NA	1070.60519031583	0.585758222404464	1.00524201762997	1536.08807297924	2133.43623291624	0	0.990921065593706	4.91530124162023e-05	0.0903064423496204	0.993677886385895	0.995444825365652	NA	285	31426	281	229	142	64	23	0	4	4	1	0	0	0	31156	31208	31295	31373	31414	31437	270	270	273	274	274	274
I9_OTHPER	40_50	UKBB	J10_PLEURA	2.23508227907886	-13.1695486758927	-13.1690254735605	-13.1717786624258	-13.1526443826947	NA	0.712458400207667	1222.63911207162	1657.21239652199	2407.46113160555	3392.33815571256	0	0.00170604206647168	0.991405823460237	0.993659683245795	0.995634610144907	0.996906480099368	NA	335	37909	333	245	128	57	21	0	2	0	0	0	0	0	37573	37661	37778	37849	37885	37906	336	338	338	338	338	338
I9_OTHPER	40_50	UKBB	J10_PNEUMONAS	2.32339149186217	1.9269723598334	-11.1398269495446	-11.1426340770234	-11.1726820991292	NA	1.00397616953716	1.00371181508977	953.201986724465	1495.156866161	2246.78887578972	0	0.0206573088155775	0.0548773234768579	0.990675540196315	0.994053832341878	0.996032349142341	NA	156	37613	154	105	53	22	7	0	2	1	0	0	0	0	37290	37339	37391	37422	37437	37444	323	324	325	325	325	325
I9_OTHPER	40_50	UKBB	J10_PNEUMONIA	2.22292485385341	1.83376058434954	-11.5156302198286	-11.5236873050529	-11.5425122479623	NA	1.0039850372926	1.00373957113683	1098.52410414695	1689.63257418919	2526.53099575697	0	0.0268217922195839	0.0677104972219039	0.991636073120012	0.994558283828464	0.996354859570326	NA	174	37837	172	116	58	25	8	0	2	1	0	0	0	0	37513	37569	37627	37660	37677	37685	324	325	326	326	326	326
I9_OTHPER	40_50	UKBB	J10_PNEUMOPROBBAC	2.2226257807275	1.8328366373248	-11.51581742525	-11.522666370587	-11.5424466811931	NA	1.00397337228984	1.00374089547583	1099.41611006162	1688.45732839635	2526.71032951649	0	0.0268405159676938	0.0678493971239429	0.991642723049107	0.9945549786304	0.996355138987538	NA	174	37842	172	116	58	25	8	0	2	1	0	0	0	0	37518	37574	37632	37665	37682	37690	324	325	326	326	326	326
I9_OTHPER	40_50	UKBB	J10_RESPDISOTH	-13.0070037811398	-13.0050735043331	-13.0063965188888	-13.0078352984218	-12.989245011776	NA	1559.41454573746	1202.17758323526	1622.55991240087	2436.95916165171	3265.9163337596	0	0.993344959368002	0.991368708650845	0.993604247363099	0.995741126140543	0.996826651490981	NA	277	38150	277	211	111	47	19	0	0	0	0	0	0	0	37806	37872	37972	38036	38064	38083	344	344	344	344	344	344
I9_OTHPER	40_50	UKBB	J10_RESPIRATORY	0.940325278338189	0.454200744363459	0.93748087748575	-14.0148196704513	-14.0066082984147	NA	0.718307759456165	0.717440208839832	0.718525274254211	1790.20142300593	2685.80967089583	0	0.190505859101939	0.526678037239612	0.191985088469257	0.993753722975852	0.995839017941189	NA	1500	22957	1494	1206	714	339	105	0	6	4	2	0	0	0	22797	23085	23577	23952	24186	24291	160	162	164	166	166	166
I9_OTHPER	40_50	UKBB	J10_RESPOTHER	-13.0070037811398	-13.0050735043331	-13.0063965188888	-13.0078352984218	-12.989245011776	NA	1559.41454573746	1202.17758323526	1622.55991240087	2436.95916165171	3265.9163337596	0	0.993344959368002	0.991368708650845	0.993604247363099	0.995741126140543	0.996826651490981	NA	277	38150	277	211	111	47	19	0	0	0	0	0	0	0	37806	37872	37972	38036	38064	38083	344	344	344	344	344	344
I9_OTHPER	40_50	UKBB	J10_SEPTDEV	-12.9681916890072	-12.9613931463215	-12.95667094242	-12.9553944532514	-12.9516192293067	NA	2190.37279628763	1779.3746617489	2251.09965287323	3249.63732579139	5331.72192161004	0	0.995276119435566	0.994188068288456	0.995407635280822	0.996819066008068	0.998061810610285	NA	122	31783	122	95	56	25	7	0	0	0	0	0	0	0	31487	31514	31553	31584	31602	31609	296	296	296	296	296	296
I9_OTHPER	40_50	UKBB	J10_SINUSITIS	-12.5211288785173	1.10876547448671	1.51164595731967	-12.5142809785169	-12.5260177354185	NA	1194.800329798	1.00476315424956	1.00512460770285	1574.37707452939	2095.03309514424	0	0.991638575663491	0.26980605966422	0.132597109839968	0.9936579066097	0.995229547142808	NA	311	31389	309	262	164	84	32	0	2	2	1	0	0	0	31114	31161	31259	31339	31391	31423	275	275	276	277	277	277
I9_OTHPER	40_50	UKBB	J10_TONSILLITIS	-12.5145893654075	1.68467410359732	-12.5106758430658	-12.5080238409497	-12.5086119679753	NA	1590.27990958468	1.00493628752099	1380.99906790556	1896.87759272606	2799.06455193468	0	0.993721171650409	0.093660081010239	0.992771944023034	0.994738781867311	0.996434381929408	NA	188	31289	187	157	111	58	18	0	1	1	0	0	0	0	31019	31049	31095	31148	31188	31206	270	270	271	271	271	271
I9_OTHPER	40_50	UKBB	J10_UPPERDIS	-14.0120643790936	-14.0103551627005	0.827667814371697	-14.0039237612015	-13.9916385351224	NA	1713.74964402179	1339.75428658249	1.00416442070249	2340.51916503559	3532.0886587255	0	0.993476360268233	0.991656348894378	0.409805843815219	0.995226081435443	0.996839353637553	NA	574	32466	573	457	281	135	42	0	1	1	1	0	0	0	32161	32277	32453	32599	32692	32734	305	305	305	306	306	306
I9_OTHPER	40_50	UKBB	J10_UPPERINFEC	1.1455241879577	1.008086272444	1.00239028343574	-13.0446236988065	-13.0355047327944	NA	0.714559986750169	0.585493885916381	0.714263001275735	1169.68383547817	1701.18732737519	0	0.108908539490068	0.0851110473323952	0.160500268704677	0.991101964658109	0.993886195822896	NA	1083	32094	1076	900	564	258	83	0	7	5	2	0	0	0	31818	31994	32330	32636	32811	32894	276	278	281	283	283	283
I9_OTHPER	40_50	UKBB	J10_VASOALLERRHIN	-14.0113236896813	-14.0124447134096	-14.0132206567277	-14.0039103874239	-13.9820349163901	NA	2590.8101359627	1980.42425564302	2418.08557343206	3325.52955971228	4797.44529170408	0	0.995684992814155	0.994354633872368	0.995376147995398	0.996640092753483	0.997674588595278	NA	257	31998	257	214	136	69	23	0	0	0	0	0	0	0	31702	31745	31823	31890	31936	31959	296	296	296	296	296	296
I9_OTHPER	40_50	UKBB	J10_VOCALLARYNX	-12.9859144197054	-12.982397119419	-12.968596489136	-12.9726277403778	-12.9599176075177	NA	1636.87613085911	1344.27868832325	1659.51603869737	2313.55513729113	3916.10970729231	0	0.993670167373824	0.992294534386459	0.993764846283433	0.995526103968154	0.997359497034994	NA	220	31989	220	166	103	49	13	0	0	0	0	0	0	0	31689	31743	31806	31860	31896	31909	300	300	300	300	300	300
I9_OTHPER	40_50	UKBB	JOINTPAIN	2.25001799742234	1.77481945633438	-12.1787506262168	-12.1745596229736	-12.2152812709941	NA	1.00548066874419	1.00476094220921	1395.26801394964	1867.75589549926	2773.23823801607	0	0.0252371270414949	0.0773271419458233	0.993035665113598	0.994799200262585	0.996485569583266	NA	184	31497	182	144	80	45	15	0	2	1	0	0	0	0	31268	31306	31370	31405	31435	31450	229	230	231	231	231	231
I9_OTHPER	40_50	UKBB	K11_APPENDIX	-11.9970374595827	-11.9932535894254	-11.9935889802447	-11.9789152114212	-12.0073173990867	NA	1468.17302158375	1119.25936808488	1473.96773337485	2073.0107754328	3815.78930388086	0	0.99348023407423	0.991450552903368	0.993507731776488	0.99538944108497	0.997489264580537	NA	109	37894	109	90	50	24	6	0	0	0	0	0	0	0	37546	37565	37605	37631	37649	37655	348	348	348	348	348	348
I9_OTHPER	40_50	UKBB	K11_CARIES	2.29559829606413	-12.1591001174695	2.25128046935141	-12.1726875785721	-12.1499990411608	NA	1.00394384477736	1087.39228118043	1.00391329791432	1923.45344094741	3123.84509514243	0	0.0222203276329271	0.991078329084307	0.0249287602888174	0.994950574604654	0.996896686003496	NA	145	36169	143	115	70	33	9	0	2	1	1	0	0	0	35851	35879	35924	35961	35985	35994	318	319	319	320	320	320
I9_OTHPER	40_50	UKBB	K11_CARIES_1	2.28989596374537	-12.1572495343372	2.24660502343801	-12.1719096467869	-12.1471143146182	NA	1.00370154161237	1080.46623052091	1.00362040869134	1922.53639810052	3105.04993979054	0	0.0225217685066399	0.991022507916884	0.0251884194784383	0.994948488927492	0.996878642715366	NA	145	38334	143	115	70	33	9	0	2	1	1	0	0	0	37984	38012	38057	38094	38118	38127	350	351	351	352	352	352
I9_OTHPER	40_50	UKBB	K11_CARIES_INCLAVO	2.28989596374537	-12.1572495343372	2.24660502343801	-12.1719096467869	-12.1471143146182	NA	1.00370154161237	1080.46623052091	1.00362040869134	1922.53639810052	3105.04993979054	0	0.0225217685066399	0.991022507916884	0.0251884194784383	0.994948488927492	0.996878642715366	NA	145	38334	143	115	70	33	9	0	2	1	1	0	0	0	37984	38012	38057	38094	38118	38127	350	351	351	352	352	352
I9_OTHPER	40_50	UKBB	K11_CHOLELITH	1.38591919160365	1.58884114044558	1.42669735264258	-11.5505968376324	-11.5699611909848	NA	1.00405252830704	0.712342931998537	1.00402364204335	963.370727255503	1430.29921740543	0	0.167486482729651	0.0257179699217115	0.155322620801994	0.990433774018003	0.99354583109959	NA	346	37195	342	271	155	69	22	0	4	3	1	0	0	0	36871	36942	37058	37144	37191	37213	324	325	327	328	328	328
I9_OTHPER	40_50	UKBB	K11_CONSTIPATION	-12.1957902634366	2.54301226262781	1.669690198217	-12.2021609387713	-12.2031985559168	NA	958.694981842986	0.507229263533339	1.00373377658543	1519.36881350718	2051.02082578056	0	0.989850191675247	5.34387144550672e-07	0.0962165633017005	0.993592200209793	0.995252760893119	NA	308	38111	303	212	122	53	21	0	5	5	1	0	0	0	37768	37859	37949	38018	38050	38071	343	343	347	348	348	348
I9_OTHPER	40_50	UKBB	K11_DIAHER	-14.0137630267239	-14.0181654742337	-14.0132364608416	-14.0245761271145	-14.0170987187738	NA	2115.51700071306	1715.16818718957	2304.69859916221	3228.44968804783	5653.28566419334	0	0.994714633170222	0.993478917481888	0.995148660163066	0.996533953243551	0.998021678744023	NA	401	35511	401	295	159	76	18	0	0	0	0	0	0	0	35207	35313	35449	35532	35590	35608	304	304	304	304	304	304
I9_OTHPER	40_50	UKBB	K11_DISLIVOTH	-12.9840364927198	-12.9893572093195	-12.9735116969499	-12.9724403549868	-12.9583836099045	NA	1821.37878903259	1521.06317564078	2027.01054193477	3142.09734883425	4525.56960907574	0	0.994312180105814	0.99318642264682	0.994893320090674	0.996705868939884	0.997715363814949	NA	184	38197	184	133	70	28	10	0	0	0	0	0	0	0	37854	37905	37968	38010	38028	38038	343	343	343	343	343	343
I9_OTHPER	40_50	UKBB	K11_DIVERTIC	-14.0120179477098	-14.00568509305	-13.996375995264	-13.991531450655	-14.0417048598915	NA	2769.38419929809	2371.86170729276	3268.53213172322	4643.40194821418	7657.85201189504	0	0.995963028499794	0.995288572295945	0.996583341471235	0.997595812260539	0.998536971827156	NA	259	31070	259	183	93	42	12	0	0	0	0	0	0	0	30858	30934	31024	31075	31105	31117	212	212	212	212	212	212
I9_OTHPER	40_50	UKBB	K11_ENERCOLNONINF	1.35277123952705	0.836121800401078	-13.1809023638155	-13.1792347082911	2.83790767948327	NA	1.00386742450468	1.00347101304267	1393.46600430219	1903.6080127523	1.00526941987742	0	0.177800054463869	0.404715223905488	0.992452860972332	0.994476056088093	0.00475718322226152	NA	392	37329	389	311	184	92	25	0	3	2	1	1	1	0	37011	37089	37216	37308	37375	37400	318	319	320	320	320	321
I9_OTHPER	40_50	UKBB	K11_FISSANAL	-12.5535845327201	2.10258144317411	-12.5420827645971	-12.552250328898	-12.5614081947112	NA	1822.80935362148	1.0053571048635	2017.33454243049	2786.25631507665	4351.53023194787	0	0.994505057765292	0.036494218376923	0.995039459484576	0.996405494781954	0.997696778097148	NA	140	29154	139	101	57	28	8	0	1	1	0	0	0	0	28952	28990	29034	29063	29083	29091	202	202	203	203	203	203
I9_OTHPER	40_50	UKBB	K11_FISTULA	-12.5157166574456	1.87671802126295	-12.5035389116332	-12.5109196583363	-12.529608106189	NA	1607.77615817221	1.00335028541852	1777.58968968548	2433.16330902199	3888.66693201235	0	0.993788938726449	0.0614211495157635	0.994387738382662	0.995897428826894	0.997429154068092	NA	145	38156	144	103	58	29	8	0	1	1	0	0	0	0	37811	37852	37897	37926	37947	37955	345	345	346	346	346	346
I9_OTHPER	40_50	UKBB	K11_FUNCDYSP	2.64762373633547	2.06246811109478	-12.1728491072942	2.57711208254595	-12.1426100885243	NA	0.715047608545604	0.714337326496278	1087.37978726111	1.00611174854654	2414.42005539695	0	0.00021329713107788	0.00388629344235	0.991068138640971	0.0104234113346445	0.995987292992077	NA	265	31344	260	211	130	57	17	0	5	3	1	1	0	0	31124	31173	31254	31327	31367	31384	220	222	224	224	225	225
I9_OTHPER	40_50	UKBB	K11_GALLBILPANC	1.90894093183502	1.42978736215573	1.2651625525489	-11.554735351859	-11.5710100230013	NA	0.712732863989747	0.712211281282299	1.00397516041358	900.746709449515	1414.13353001733	0	0.0073988073843411	0.0446929835065302	0.207614086967428	0.989765056035565	0.993471460059989	NA	412	37440	407	319	181	79	23	0	5	3	1	0	0	0	37108	37196	37334	37436	37492	37515	332	334	336	337	337	337
I9_OTHPER	40_50	UKBB	K11_GASTRODUOULC	-12.1683000522199	2.19507337025988	2.82934749152807	-12.1646323844813	-12.1388012274862	NA	1607.73878455681	1.00523516448219	1.00647247627732	3134.3625468662	5832.76205464869	0	0.993961204305199	0.028988590737277	0.00493644017154608	0.99690337417699	0.998339490792892	NA	127	31335	125	90	47	15	3	0	2	2	1	0	0	0	31109	31144	31187	31219	31231	31234	226	226	227	228	228	228
I9_OTHPER	40_50	UKBB	K11_GIBLEEDING	-13.155499845951	1.03949301436253	-13.1494916228296	2.59726577745691	-13.1471506815648	NA	1519.66027918992	1.00344468792861	1736.3597673955	1.00455505510216	3806.17014860568	0	0.993092904211971	0.300237330536376	0.99395766000741	0.00972410506816541	0.997243978256835	NA	319	37704	317	238	114	50	17	0	2	2	1	1	0	0	37371	37450	37574	37638	37671	37688	333	333	334	334	335	335
I9_OTHPER	40_50	UKBB	K11_GIDISEASES	0.66634057516624	1.0455545926283	0.282403685644256	1.6363284827215	1.04072619668014	NA	0.588460487835337	0.393656405041964	0.716328283978181	0.51495400931911	1.00808209542455	0	0.257489215299031	0.00790717197319305	0.693405481622455	0.00148488905637829	0.301893021144112	NA	2840	25994	2823	2205	1264	607	190	0	17	14	7	5	1	0	25834	26452	27393	28050	28467	28657	160	163	170	172	176	177
I9_OTHPER	40_50	UKBB	K11_HERING	-13.0915795586986	-13.0929164603856	1.91325117076319	2.53087632204378	-13.0867168425482	NA	1842.66216762683	1426.52218383902	1.00562987303291	1.00656656972031	3245.94017710919	0	0.994331309605238	0.992676952836807	0.0571005801177876	0.0119246755938619	0.996783162824095	NA	239	34647	237	192	112	58	24	0	2	2	2	1	0	0	34358	34403	34483	34537	34571	34595	289	289	289	290	291	291
I9_OTHPER	40_50	UKBB	K11_HERNIA	-13.460441033018	1.24890882244486	1.38561386437387	1.38676821318245	-13.4534318984493	NA	1142.17731455188	0.58350716204245	0.712643495791046	1.00472975588825	2512.00754405421	0	0.990597230963131	0.032326593329634	0.0518557137892735	0.167512757319561	0.995726830394282	NA	791	36199	785	608	342	163	53	0	6	6	3	1	0	0	35883	36060	36326	36505	36615	36668	316	316	319	321	322	322
I9_OTHPER	40_50	UKBB	K11_IBS	-13.5438149693406	-13.5475855834538	1.43001788722043	-13.5327906259123	-13.5537687844996	NA	1925.11079230198	1459.44167616983	1.00604958237028	2565.31092358367	3601.68046831521	0	0.994386654650432	0.992593568956796	0.155195016180612	0.995790937260205	0.99699742455655	NA	358	29467	357	300	187	88	31	0	1	1	1	0	0	0	29264	29321	29434	29533	29590	29621	203	203	203	204	204	204
I9_OTHPER	40_50	UKBB	K11_INTESTOTH	0.783798656610089	0.781092800740729	1.3020246925231	-13.0924185666878	-13.0943625419468	NA	0.713423004882256	0.584525827945656	0.585152952388607	1096.45781719409	1643.86726504346	0	0.271922917205342	0.181456302468315	0.0260744273267381	0.990472966452951	0.993644450836937	NA	1412	33655	1404	1050	593	278	87	0	8	6	3	0	0	0	33400	33754	34211	34526	34717	34804	255	257	260	263	263	263
I9_OTHPER	40_50	UKBB	K11_LIVER	-12.9827735318629	-12.9857354973118	-12.9720994139528	-12.9674700527882	-12.9536138725141	NA	1735.57885794692	1439.99667431383	1912.53645285856	3108.05484649863	4119.24339141837	0	0.99403158323507	0.992804860164822	0.994588255576022	0.996671064494939	0.997490929644351	NA	206	38309	206	147	77	29	12	0	0	0	0	0	0	0	37964	38023	38093	38141	38158	38170	345	345	345	345	345	345
I9_OTHPER	40_50	UKBB	K11_OESITIS	-13.1765217087847	-13.177446731218	3.17264272442311	-13.1773651524835	-13.1634127525468	NA	2391.62265309344	1920.04504639948	0.714979733522344	3825.62405446104	5137.75893142108	0	0.99560411838543	0.994524087453662	9.10569344377563e-06	0.997251691419008	0.997955748322912	NA	167	31421	165	127	68	29	11	0	2	2	2	0	0	0	31201	31239	31298	31337	31355	31366	220	220	220	222	222	222
I9_OTHPER	40_50	UKBB	K11_OESITIS_ADVERSE	-12.1602882023065	-12.1607833035575	2.94970311567781	-12.1571884245947	-12.1465576997072	NA	1269.60794542865	1027.88421720531	0.712208048097198	2059.33896624291	2842.07392796852	0	0.99235798901488	0.990560537135271	3.44844430716111e-05	0.995289762023634	0.996589982668494	NA	167	38172	165	127	68	29	11	0	2	2	2	0	0	0	37828	37866	37925	37964	37982	37993	344	344	344	346	346	346
I9_OTHPER	40_50	UKBB	K11_OESSTODUO	1.84806703728928	1.17992469151027	1.01648271160833	1.08238236567773	-11.5005467455253	NA	0.456848191682252	0.507895450185671	0.71320321372355	1.00506644468213	794.949085812398	0	5.22663937255853e-05	0.0201703158016633	0.154089067757875	0.281513246648711	0.988457388306221	NA	1217	34021	1205	914	516	229	74	0	12	7	3	1	0	0	33753	34044	34442	34729	34884	34958	268	273	277	279	280	280
I9_OTHPER	40_50	UKBB	K11_ORAL	-12.5042025208292	1.16295974043508	0.918526265005095	1.62033180937769	-12.4684804764849	NA	836.513653743477	0.71204954969729	1.00393213232294	1.00477608099851	1839.53197678064	0	0.988073669138679	0.102415006824818	0.360229091228169	0.106824969127864	0.994591922282645	NA	562	36844	558	443	268	127	37	0	4	4	2	1	0	0	36522	36637	36812	36953	37043	37080	322	322	324	325	326	326
I9_OTHPER	40_50	UKBB	K11_OTHANRECT	-13.555656465844	-13.553447723139	2.03665332462124	-13.5585305418679	-13.5503762127632	NA	1578.45928631748	1313.81782721448	0.714577695918639	2456.3205331965	3170.16241767454	0	0.99314792839303	0.991769106298836	0.00436986720035937	0.995595816138557	0.996589574404286	NA	486	30131	484	355	202	97	40	0	2	2	2	0	0	0	29915	30044	30197	30302	30359	30399	216	216	216	218	218	218
I9_OTHPER	40_50	UKBB	K11_OTHDIG	-12.5633421992451	1.49792945815681	-12.573179875284	2.31161943507216	-12.5752669688189	NA	999.342237168725	0.711935838475442	1141.15390164758	1.00477025616551	2761.72794706025	0	0.989969569620344	0.035376431015076	0.991209123396877	0.0214117182600932	0.99636692068051	NA	401	37865	398	297	146	64	18	0	3	3	1	1	0	0	37527	37628	37779	37861	37907	37925	338	338	340	340	341	341
I9_OTHPER	40_50	UKBB	K11_OTHDISDIG	-13.1550967167693	1.02714748767315	-13.149637849319	2.57123285404923	-13.1472765410871	NA	1511.09896536411	1.00344435293856	1723.0101148291	1.00460421659843	3807.0308086588	0	0.993053985062465	0.306013957106082	0.993910777956416	0.0104838358486568	0.997244574933808	NA	323	37717	321	241	116	51	17	0	2	2	1	1	0	0	37384	37464	37589	37654	37688	37705	333	333	334	334	335	335
I9_OTHPER	40_50	UKBB	K11_OTHDISSTOMDUOD	-12.1794213479218	2.11669080967056	-12.1945209218541	-12.1897910043053	-12.177349066739	NA	1547.58658346751	1.00493989705934	1743.86491018126	2782.72456571448	2844.85667243328	0	0.993720757181289	0.0351795189456237	0.994420588076175	0.996504858922736	0.996584682372405	NA	132	31550	131	96	50	19	12	0	1	1	0	0	0	0	31323	31358	31404	31435	31442	31454	227	227	228	228	228	228
I9_OTHPER	40_50	UKBB	K11_OTHENTERCOL	1.41573021995925	0.883896553071428	-13.1777010914509	-13.1731457879554	2.93174486475031	NA	1.00384564041092	1.00343182577576	1437.01070713979	1970.23355888686	1.00524571415219	0	0.158449144697287	0.37838626581194	0.992683327386081	0.994665317071831	0.00354043977647272	NA	366	37255	363	293	172	86	23	0	3	2	1	1	1	0	36936	37006	37127	37213	37276	37299	319	320	321	321	321	322
I9_OTHPER	40_50	UKBB	K11_OTHFUNC	-13.1975995555283	2.58298605316328	1.56084351217596	-13.2057833207436	-13.2099717669057	NA	1466.61861275914	0.458548605842425	1.00538920740084	2389.13432739268	3391.26892456661	0	0.992820206480167	1.7714233548597e-08	0.12054815762588	0.995589767870896	0.996892017088148	NA	385	29909	379	277	151	65	24	0	6	6	1	0	0	0	29680	29782	29908	29994	30035	30059	229	229	234	235	235	235
I9_OTHPER	40_50	UKBB	K11_OTHGASTR	1.98166656545384	0.847612631977938	1.45041294520305	-12.5404584773406	-12.5379616927517	NA	0.714260650539058	1.00456238221821	1.00492805804924	1536.93390379128	2580.18213260152	0	0.00552984406105127	0.398801820150371	0.148935901615104	0.99348981296045	0.996122829252243	NA	460	32455	456	343	184	84	21	0	4	2	1	0	0	0	32216	32329	32488	32588	32651	32672	239	241	242	243	243	243
I9_OTHPER	40_50	UKBB	K11_OTHINT	1.82309896763884	2.16098132182728	-12.6200783745697	-12.6234210156816	-12.6017576747305	NA	1.00531260404904	0.714366614083171	1531.94225128025	2385.48850724854	3830.49929076394	0	0.0697601710412717	0.00248607450153523	0.99342713356673	0.995777809997737	0.997375086382428	NA	259	30394	256	186	99	39	11	0	3	2	0	0	0	0	30175	30245	30332	30392	30420	30431	219	220	222	222	222	222
I9_OTHPER	40_50	UKBB	K11_PERITON	2.62070085320718	2.15714968709547	-11.2002654333583	-11.1889242692056	-11.2495717934536	NA	1.00389203010754	1.00350640237616	1152.60281234488	1502.74431854072	2769.04442229812	0	0.00903992537841368	0.0315858961344207	0.992246784294943	0.994059277196866	0.996758508138576	NA	102	38357	100	74	36	19	4	0	2	1	0	0	0	0	38002	38028	38066	38083	38098	38102	355	356	357	357	357	357
I9_OTHPER	40_50	UKBB	K11_PULPITIS_1	-13.0152259876366	-13.0109141245608	-12.9894455667703	-12.999608833173	-12.9659233335256	NA	2111.88521166001	1678.98773476981	2062.67435051197	2929.93839891306	4248.63549708603	0	0.995082790448114	0.993817046195466	0.994975450406134	0.996459941561107	0.997565031409927	NA	140	38207	140	110	68	33	11	0	0	0	0	0	0	0	37856	37886	37928	37963	37985	37996	351	351	351	351	351	351
I9_OTHPER	40_50	UKBB	K11_PULPITIS_2	1.69264876782344	-12.5054035694313	1.65749650813391	-12.5055956465129	-12.4760471983064	NA	1.00368700603423	958.226735099018	1.00383975277581	1689.50449248223	2701.0903105486	0	0.091712836486032	0.989587448520868	0.098706627897297	0.994094167478374	0.996314669670378	NA	264	37887	262	208	128	61	17	0	2	1	1	0	0	0	37546	37600	37680	37747	37791	37808	341	342	342	343	343	343
I9_OTHPER	40_50	UKBB	K11_PULPITIS_2_ONLYAVO	2.28989596374537	-12.1572495343372	2.24660502343801	-12.1719096467869	-12.1471143146182	NA	1.00370154161237	1080.46623052091	1.00362040869134	1922.53639810052	3105.04993979054	0	0.0225217685066399	0.991022507916884	0.0251884194784383	0.994948488927492	0.996878642715366	NA	145	38334	143	115	70	33	9	0	2	1	1	0	0	0	37984	38012	38057	38094	38118	38127	350	351	351	352	352	352
I9_OTHPER	40_50	UKBB	K11_PULPITIS_4	-13.0152259876366	-13.0109141245608	-12.9894455667703	-12.999608833173	-12.9659233335256	NA	2111.88521166001	1678.98773476981	2062.67435051197	2929.93839891306	4248.63549708603	0	0.995082790448114	0.993817046195466	0.994975450406134	0.996459941561107	0.997565031409927	NA	140	38207	140	110	68	33	11	0	0	0	0	0	0	0	37856	37886	37928	37963	37985	37996	351	351	351	351	351	351
I9_OTHPER	40_50	UKBB	K11_PULP_PERIAPICAL	-13.0136208321713	-13.0099832798501	-12.9947978745697	-13.0009258655187	-12.9769372458888	NA	2154.42995555564	1709.47381581965	2093.53177244323	2942.97217917097	4284.08416587496	0	0.995180486618431	0.993927742856302	0.995047468515846	0.996475262539619	0.997583128239276	NA	140	36069	140	110	68	33	11	0	0	0	0	0	0	0	35753	35783	35825	35860	35882	35893	316	316	316	316	316	316
I9_OTHPER	40_50	UKBB	K11_PULP_PERIAPICAL_INCLAVO	-13.0152259876366	-13.0109141245608	-12.9894455667703	-12.999608833173	-12.9659233335256	NA	2111.88521166001	1678.98773476981	2062.67435051197	2929.93839891306	4248.63549708603	0	0.995082790448114	0.993817046195466	0.994975450406134	0.996459941561107	0.997565031409927	NA	140	38207	140	110	68	33	11	0	0	0	0	0	0	0	37856	37886	37928	37963	37985	37996	351	351	351	351	351	351
I9_OTHPER	40_50	UKBB	K11_REFLUX	1.59226664021019	1.61714867579301	1.04300475564256	-12.4972036012768	-12.4990889209137	NA	0.713569087747541	0.584660490927939	1.00456163692483	1242.88997620573	1742.17793341208	0	0.0256538493140079	0.00567551553640111	0.299145045567125	0.99197744130235	0.994275702653681	NA	637	32922	631	462	261	124	44	0	6	4	1	0	0	0	32661	32830	33031	33168	33248	33292	261	263	266	267	267	267
I9_OTHPER	40_50	UKBB	K11_UMBHER	-12.1199833674807	2.6606805635911	-12.1121791835083	-12.1326399956491	-12.1545615026819	NA	1470.65246157758	0.713256311279156	1604.14451806095	2258.40112488606	3043.86378857761	0	0.993424525239655	0.000191230043916222	0.993975587091101	0.995713604875772	0.996813947052989	NA	135	34415	133	108	55	26	10	0	2	2	0	0	0	0	34129	34154	34207	34236	34252	34262	286	286	288	288	288	288
I9_OTHPER	40_50	UKBB	KNEE_ARTHROSIS	-13.5373336288806	1.0316598610408	-13.5351348351875	-13.5323109026316	4.16200884331678	NA	1834.8489307681	1.00432891227622	2137.98917798395	3262.7712374823	0.716468635398946	0	0.994113340163713	0.304320109527126	0.994948803723247	0.996690791293551	6.2824807753381e-09	NA	372	35219	369	286	130	54	16	0	3	3	2	2	2	0	34961	35044	35200	35276	35314	35330	258	258	259	259	259	261
I9_OTHPER	40_50	UKBB	KRA_PSY_ANXIETY	1.94890074674197	1.93766687535435	1.46055381302797	-11.5714592645001	-11.5709879532393	NA	0.712626437462287	0.583660026221434	1.00411651102931	989.386473977392	1846.98812558289	0	0.00624155366816795	0.000900640929232574	0.145789428424622	0.990668481472915	0.995001455546658	NA	416	37834	410	300	157	70	16	0	6	4	1	0	0	0	37509	37619	37762	37849	37903	37919	325	327	330	331	331	331
I9_OTHPER	40_50	UKBB	KRA_PSY_ANXIETY_EXMORE	2.1194651131309	2.09281719098109	1.62036396695455	-11.6909725036152	-11.6712752614541	NA	0.714960946794093	0.586160280088478	1.00581843737669	1135.00200630049	2116.94281951124	0	0.00303225707708599	0.000356458504891599	0.107181788813917	0.991781616716012	0.995601070055409	NA	416	31655	410	300	157	70	16	0	6	4	1	0	0	0	31438	31548	31691	31778	31832	31848	217	219	222	223	223	223
I9_OTHPER	40_50	UKBB	KRA_PSY_ANYMENTAL	1.91049670913051	1.18931892036542	0.359297051775432	-13.5262491971081	-13.5341325247115	NA	0.45831630494651	0.508965792153307	1.00487803767476	1500.55578694987	2296.09950891817	0	3.06595525548957e-05	0.0194528918130476	0.720677934861417	0.992807838709112	0.995296975234638	NA	1292	32962	1282	991	543	252	72	0	10	5	1	0	0	0	32737	33028	33476	33767	33947	34019	225	230	234	235	235	235
I9_OTHPER	40_50	UKBB	KRA_PSY_MOOD	1.71385137078602	0.499031003998355	-13.5203849736376	-13.5178835898229	-13.5224961283337	NA	0.713361516052365	1.00405976247897	1416.56425625821	1989.27235358771	3003.22812144021	0	0.0162834140610969	0.619179708889327	0.992384713511831	0.994578104107798	0.996407414291893	NA	568	34513	565	446	262	130	39	0	3	1	0	0	0	0	34233	34352	34536	34668	34759	34798	280	282	283	283	283	283
I9_OTHPER	40_50	UKBB	KRA_PSY_MOOD_EXMORE	1.82184817523349	0.596365198844788	-13.5479637426023	-13.5395092032283	-13.5533437951154	NA	0.714888501680348	1.00503878438813	1514.96223837035	2119.69543704626	3218.19846225866	0	0.0108206887038131	0.552930009511669	0.992864794417114	0.994903564113128	0.996639743657443	NA	568	31365	565	446	262	130	39	0	3	1	0	0	0	0	31156	31275	31459	31591	31682	31721	209	211	212	212	212	212
I9_OTHPER	40_50	UKBB	KRA_PSY_SUBSTANCE	1.33618215496201	1.58448310811174	-13.4765332931596	-13.4696856046772	-13.4854842069589	NA	0.712532963519532	0.507063904797655	1285.8173713323	1962.74274422827	3468.23319475283	0	0.0607574285110769	0.00177914276824072	0.991637598598825	0.994524412404297	0.996897604074784	NA	765	37523	759	577	296	122	28	0	6	4	0	0	0	0	37214	37396	37677	37851	37945	37973	309	311	315	315	315	315
I9_OTHPER	40_50	UKBB	KRA_PSY_SUBSTANCE_EXMORE	1.5197155238494	1.75353259856524	-13.5006143179614	-13.4930754221258	-13.5043524437673	NA	0.714849509465677	0.509962762571086	1398.05388874817	2103.68862514776	3716.24599923919	0	0.0335096120193361	0.000584837925165707	0.992295172312805	0.994882397227697	0.997100598128603	NA	765	31720	759	577	296	122	28	0	6	4	0	0	0	0	31509	31691	31972	32146	32240	32268	211	213	217	217	217	217
I9_OTHPER	40_50	UKBB	L12_ATOPIC	-12.1761940981434	2.61635837609245	-12.152532141134	-12.150581350382	-12.123944176836	NA	1475.49777037237	0.712533270225419	1356.66471681446	1847.08471759584	2712.87380844806	0	0.993415722335038	0.000240744025749024	0.992852922332178	0.994751355337655	0.996434233083642	NA	140	35925	138	113	73	39	12	0	2	2	0	0	0	0	35618	35643	35683	35717	35744	35756	307	307	309	309	309	309
I9_OTHPER	40_50	UKBB	L12_CELLULITIS	1.87203921350197	-13.5134745640905	1.20853338471077	-13.515799107437	-13.4854392333133	NA	0.71276261624564	1233.17177759132	1.00412427468397	2301.28302824981	4025.28664616125	0	0.00862793016578063	0.991256711253351	0.228756001024767	0.995313924751883	0.997326947226809	NA	463	36078	460	353	205	93	22	0	3	1	1	0	0	0	35775	35882	36030	36142	36213	36235	303	305	305	306	306	306
I9_OTHPER	40_50	UKBB	L12_DERMATITISECZEMA	1.27975321373348	1.43977565239527	-13.4959547291557	-13.4899982487092	-13.4791783439818	NA	1.0042975232369	0.71248812802308	1522.61667966569	2135.86002423886	3257.14418617411	0	0.202565272229558	0.0433034317535676	0.992927916095128	0.994960629608323	0.99669808980485	NA	450	36414	447	362	222	109	32	0	3	2	0	0	0	0	36101	36186	36326	36439	36516	36548	313	314	316	316	316	316
I9_OTHPER	40_50	UKBB	L12_DISORDSKINAPPENDIX	1.1089918745453	1.26166895575663	-13.5019071819287	-13.5065070479638	-13.5105664436843	NA	1.00422407093233	0.712517007639252	1368.42029371106	1975.24110549228	3027.89056642853	0	0.269451263248816	0.0766070788037989	0.99212757327815	0.994544185297577	0.996439819615047	NA	507	35901	504	410	265	124	38	0	3	2	0	0	0	0	35588	35682	35827	35968	36054	36092	313	314	316	316	316	316
I9_OTHPER	40_50	UKBB	L12_FOLLICULARCYST	-13.0022702378427	-12.9998680682736	-12.9980625499807	-12.9864727379613	-12.9808155204391	NA	1867.78978030064	1453.95394897027	1766.43759815405	2773.67027353707	4228.74600511616	0	0.994445720284727	0.9928661730763	0.994128940727444	0.996264275412144	0.997550768948472	NA	199	35644	199	157	97	39	12	0	0	0	0	0	0	0	35338	35380	35440	35498	35525	35537	306	306	306	306	306	306
I9_OTHPER	40_50	UKBB	L12_INFECT_SKIN	1.79913637126013	0.241989128412315	0.698008716978796	-12.5075548194117	-12.4681461956318	NA	0.584094823119618	1.0035646247118	1.00396548822009	1070.06718794663	1721.28044206161	0	0.00206852719543137	0.809454678296084	0.486897574733556	0.990674083121791	0.994220549937977	NA	732	36350	727	561	337	154	43	0	5	2	1	0	0	0	36041	36207	36431	36614	36725	36768	309	312	313	314	314	314
I9_OTHPER	40_50	UKBB	L12_INFECT_SKIN_NAS	1.89101506445184	1.30329821825441	-12.5138164057414	-12.5095651993592	-12.4841286210162	NA	1.00434212015897	1.00387081913647	1248.66291311547	1833.96062744887	2540.62786448655	0	0.059722115584718	0.194193596273484	0.992003915813158	0.994557619510985	0.996079373317041	NA	242	35678	240	203	123	55	20	0	2	1	0	0	0	0	35379	35416	35496	35564	35599	35619	299	300	301	301	301	301
I9_OTHPER	40_50	UKBB	L12_INFECT_SKIN_OTHER	1.89101506445184	1.30329821825441	-12.5138164057414	-12.5095651993592	-12.4841286210162	NA	1.00434212015897	1.00387081913647	1248.66291311547	1833.96062744887	2540.62786448655	0	0.059722115584718	0.194193596273484	0.992003915813158	0.994557619510985	0.996079373317041	NA	242	35678	240	203	123	55	20	0	2	1	0	0	0	0	35379	35416	35496	35564	35599	35619	299	300	301	301	301	301
I9_OTHPER	40_50	UKBB	L12_NAILDIS	-12.1554115220978	2.57548937866449	-12.1449436476952	-12.159233839908	-12.1738828222229	NA	1473.87856338556	0.712744258216181	1414.7180352169	2027.01220849157	3010.48040284586	0	0.993419739264133	0.000302110978536478	0.993150476798811	0.995213839004564	0.996773496128169	NA	140	35459	138	111	68	31	10	0	2	2	0	0	0	0	35155	35182	35225	35262	35283	35293	304	304	306	306	306	306
I9_OTHPER	40_50	UKBB	L12_NONIONRADISKIN	2.44248655711453	-12.1632090929696	-12.1489048756501	-12.1647755885666	-12.1716581779067	NA	1.00377645323198	1109.85444835386	1610.31550674375	2306.88822310368	3598.06367852021	0	0.0149620092011367	0.991255932257614	0.993980476723028	0.995792582602065	0.99730089278992	NA	126	38350	125	104	48	23	7	0	1	0	0	0	0	0	37999	38020	38076	38101	38117	38124	351	352	352	352	352	352
I9_OTHPER	40_50	UKBB	L12_OTHERSKINSUBCUTIS	0.754886120682418	1.37751758198211	0.856575909027363	1.65286646453647	2.45527982076638	NA	1.00405150864432	0.583543052399574	1.00393677962806	1.0047040909205	1.00545613272596	0	0.45214726330452	0.0182449050962864	0.393538987789753	0.099943492833701	0.0146079194692533	NA	688	36669	681	535	287	126	42	0	7	6	3	2	1	0	36352	36498	36746	36907	36991	37033	317	318	321	322	323	324
I9_OTHPER	40_50	UKBB	L12_PAPULOSQUAMOUS	-12.172312738466	1.68213114019373	-12.1662940034811	2.75676048289031	-12.1860446466511	NA	1312.76482551476	1.00331528308645	1333.48084680476	1.00468358727158	3267.20760727115	0	0.99260190321224	0.0936260441254224	0.992720432770729	0.00607123385393489	0.997024053716205	NA	160	37569	158	123	71	39	8	0	2	2	1	1	0	0	37227	37262	37314	37346	37377	37385	342	342	343	343	344	344
I9_OTHPER	40_50	UKBB	L12_PRURITUS	2.23502218396155	-12.1980954757847	-12.1882404790701	-12.1971627709128	-12.1824967880794	NA	1.00440680111004	1076.92071931247	1326.36095228544	1931.39552053945	4203.62046372102	0	0.0260667346001739	0.990962692268193	0.992668155660915	0.994961227221697	0.99768765696701	NA	160	35971	159	121	74	33	5	0	1	0	0	0	0	0	35660	35698	35745	35786	35814	35819	311	312	312	312	312	312
I9_OTHPER	40_50	UKBB	L12_PSORIASIS	-12.5162976394501	2.01994410124044	-12.5081494840311	-12.5241791370817	-12.4972014897801	NA	1875.60672847824	1.00333346470351	1884.74460641597	2618.08217270751	4894.45529452996	0	0.994675596768648	0.0440901168085345	0.994704860242233	0.996183156066766	0.997962732789008	NA	111	37502	110	88	50	25	5	0	1	1	0	0	0	0	37160	37182	37220	37245	37265	37270	342	342	343	343	343	343
I9_OTHPER	40_50	UKBB	L12_RADIATIONRELATEDSKIN	2.36337222636678	-12.1636769882326	-12.1490177147683	-12.1658424473019	-12.1568248842017	NA	1.00375152253616	1064.71878682098	1534.46128168155	2128.23195733978	3009.9382736261	0	0.0185456915049544	0.990884918080316	0.993682856318612	0.995438991056157	0.996777436734471	NA	138	38365	137	113	53	27	10	0	1	0	0	0	0	0	38013	38037	38097	38123	38140	38150	352	353	353	353	353	353
I9_OTHPER	40_50	UKBB	L12_SEBORRHOEIC	-12.9975967153537	-13.0009552633962	-12.9907837726591	-12.99889402381	-12.9944525091978	NA	2407.28529792017	1758.83909873303	2169.26082014865	3160.97587846641	5709.00444854342	0	0.995692022308948	0.994102264939722	0.995221836049077	0.996718865307591	0.998183910316732	NA	124	35870	124	107	65	29	6	0	0	0	0	0	0	0	35563	35580	35622	35658	35681	35687	307	307	307	307	307	307
I9_OTHPER	40_50	UKBB	L12_SEBORRKERAT	-13.1888508829542	2.24914476442501	-13.1620213423651	2.57535125531476	-13.1288546579705	NA	1604.50322949552	0.584071457383631	1791.5796066156	1.00525927691783	4176.90112575162	0	0.993441545146667	0.000117730643386461	0.994138312854145	0.0104107992423302	0.997492089741081	NA	313	35934	309	230	116	51	15	0	4	4	1	1	0	0	35638	35717	35831	35896	35932	35947	296	296	299	299	300	300
I9_OTHPER	40_50	UKBB	L12_SKIN_SUBCUTAN	1.49176140901053	1.18453719827912	0.695559507189332	0.654937702237319	1.52362717433337	NA	0.512129578967104	0.459525865252683	0.715377163957345	1.00670469394142	1.00740415716004	0	0.00358135922951902	0.00994494240313318	0.330902512202151	0.515320362277335	0.130424784193911	NA	1774	30064	1761	1400	834	401	121	0	13	9	4	2	1	0	29851	30212	30778	31211	31491	31612	213	217	222	224	225	226
I9_OTHPER	40_50	UKBB	L12_URTICARIAERYTHEMA	2.04176865379697	-12.1913222267478	2.64132737879339	-12.1877361686853	-12.2162804659686	NA	1.00419420600602	919.823275278909	0.71297737994684	1462.27363781907	2460.74150302779	0	0.0420281985705547	0.989425161056085	0.000211687817576303	0.993349880843372	0.996038941301125	NA	194	37895	191	162	97	59	15	0	3	2	2	0	0	0	37557	37586	37651	37689	37733	37748	338	339	339	341	341	341
I9_OTHPER	40_50	UKBB	M13_ARTHRITISNAS	2.21626422463277	-12.6060079641174	-12.6052141482763	3.89318648210973	-12.6357660170498	NA	1.00567156234215	1425.7874964947	2101.36815925156	1.00676419405527	4968.68398147048	0	0.0275408448457787	0.992945647151654	0.99521385845969	0.000110169265070067	0.997970917090018	NA	163	32062	161	107	47	14	6	0	2	1	1	1	0	0	31838	31892	31952	31985	31993	31999	224	225	225	225	226	226
I9_OTHPER	40_50	UKBB	M13_ARTHROPATHIES	1.4535661232706	1.17474551668011	-13.475392333147	0.908007221180363	1.69034459055221	NA	0.508479467387338	0.455803621611025	912.173013090808	1.00492689613874	1.00567174340523	0	0.00425444498687652	0.00995736901092409	0.988213402196547	0.366231148139531	0.0927995421185295	NA	1457	34686	1446	1144	612	281	88	0	11	7	2	2	1	0	34421	34723	35255	35586	35779	35867	265	269	274	274	275	276
I9_OTHPER	40_50	UKBB	M13_ARTHROSIS	0.804260739542117	1.41884841264663	-13.1622130581574	-13.1575653490445	2.78645805814628	NA	1.00458545458358	0.584625415139717	1200.18604809066	1866.40075484213	1.00623698650227	0	0.423369231785384	0.0152269455924829	0.991249926548594	0.994375199824606	0.00561964263776863	NA	704	33683	699	541	263	105	30	0	5	4	1	1	1	0	33430	33588	33866	34024	34099	34129	253	254	257	257	257	258
I9_OTHPER	40_50	UKBB	M13_ARTHROSIS_INCLAVO	0.68605466912517	1.31457321043832	-13.1636431147372	-13.1576370006908	2.69353209439602	NA	1.00373047920266	0.583356397571536	1135.57271289191	1778.4428108091	1.00511201366116	0	0.494287874929642	0.0242298466649695	0.990751070130825	0.994096982155645	0.00736589525755458	NA	704	37368	699	541	263	105	30	0	5	4	1	1	1	0	37051	37209	37487	37645	37720	37750	317	318	321	321	321	322
I9_OTHPER	40_50	UKBB	M13_ARTHROSIS_KNEE	-13.5249375559333	1.05173138487194	-13.5198256625956	-13.5134068124037	4.17893514698694	NA	1838.54779721136	1.00469364676704	2138.80013749666	3257.1621797213	0.717509165551652	0	0.994130562420352	0.29518353106369	0.994956429947327	0.996689723405572	5.73780753087948e-09	NA	372	32275	369	286	130	54	16	0	3	3	2	2	2	0	32053	32136	32292	32368	32406	32422	222	222	223	223	223	225
I9_OTHPER	40_50	UKBB	M13_ARTHROSIS_OTH	1.81499875760266	1.35452203810666	-12.5103817222705	-12.5043328400772	-12.4620317214979	NA	1.00496414413303	1.00474425721302	1420.99114084887	2322.07948010404	3708.52421894038	0	0.0709131307593705	0.1776178021322	0.992975528705581	0.995703434794911	0.997318813790497	NA	260	32549	258	198	103	37	10	0	2	1	0	0	0	0	32310	32370	32465	32531	32558	32568	239	240	241	241	241	241
I9_OTHPER	40_50	UKBB	M13_ARTHTROSIS_COX	-12.1468479931797	2.39709877618378	-12.1699100082484	-12.1988986885465	-12.2682160177644	NA	1724.06868465552	1.00492136128221	1994.09542818288	3400.00270177256	7404.51161080066	0	0.994378586896093	0.0170624357137561	0.995130562516209	0.997137269322054	0.998678020079499	NA	104	31877	103	74	37	13	2	0	1	1	0	0	0	0	31658	31687	31724	31748	31759	31761	219	219	220	220	220	220
I9_OTHPER	40_50	UKBB	M13_DORSALGIA	1.40222762855322	2.04386573982425	-12.6077121767785	-12.5940421628507	-12.5652054704208	NA	1.00518672581153	0.585458388807646	1169.29482331061	1702.24619558704	2677.59761611297	0	0.163018195751607	0.000481122415632353	0.991397119204836	0.994096917264933	0.996255768009571	NA	414	32526	410	310	169	75	21	0	4	3	0	0	0	0	32290	32390	32531	32625	32679	32700	236	237	240	240	240	240
I9_OTHPER	40_50	UKBB	M13_DORSALGIANAS	2.72453876464663	-12.188904689888	-12.1948439670737	-12.1809019728319	-12.1819851239387	NA	1.00594469756899	1353.3012262093	1817.80804742803	3103.29892502558	4302.42601522451	0	0.00676007577359593	0.992813715684243	0.994647397037316	0.996868194492585	0.997740854850561	NA	114	31932	113	88	46	16	6	0	1	0	0	0	0	0	31707	31732	31774	31804	31814	31820	225	226	226	226	226	226
I9_OTHPER	40_50	UKBB	M13_DORSOPATHY	1.39709984231262	1.38133244045382	1.6365365594127	-13.4932204249746	-13.4867435997233	NA	0.585435313784871	0.456553244716137	0.509248733249882	1354.70249533295	2177.85795976519	0	0.0170128895726413	0.00248167397929792	0.00131068851154987	0.9920529752614	0.995059000212737	NA	1231	33503	1219	966	574	276	76	0	12	9	4	0	0	0	33248	33501	33893	34191	34391	34467	255	258	263	267	267	267
I9_OTHPER	40_50	UKBB	M13_DORSOPATHYOTH	1.09921287759035	1.49109260155056	1.05367324777963	-13.4912809291785	-13.4808249576475	NA	0.713812820222554	0.456792368647237	0.713876047386028	1430.00123890047	2266.8324278599	0	0.123580456296295	0.00109747394984737	0.139946824753241	0.992472506471354	0.995255018162236	NA	1109	33149	1100	881	525	253	71	0	9	7	2	0	0	0	32901	33120	33476	33748	33930	34001	248	250	255	257	257	257
I9_OTHPER	40_50	UKBB	M13_FIBROBLASTIC	-13.5193099440544	1.63503049729993	-13.5156458993062	-13.5085434567148	-13.5151052561385	NA	1775.40272481891	0.713783692997449	1849.37460430838	2742.41671740304	4273.21394751512	0	0.993924339373049	0.0219835120913267	0.99416893193364	0.996069811488254	0.997476495215049	NA	404	32551	402	326	179	77	23	0	2	2	0	0	0	0	32322	32398	32545	32647	32701	32724	229	229	231	231	231	231
I9_OTHPER	40_50	UKBB	M13_GOUT	-12.8996522004981	-12.8987331377738	-12.9014064296898	-12.8812691956372	-12.8612051637322	NA	2223.75565884716	1736.12388037315	2434.96993042138	3383.23175636355	5177.86284831294	0	0.99537162477052	0.994072078922807	0.995772520756181	0.996962152839792	0.998018150193982	NA	152	31629	152	122	60	30	9	0	0	0	0	0	0	0	31414	31444	31506	31536	31557	31566	215	215	215	215	215	215
I9_OTHPER	40_50	UKBB	M13_IMPINGEMENT	-13.0171315243028	-13.0086439965167	-13.0033847177665	-13.0112267221021	-12.9341225722948	NA	2158.68507655175	1698.35280933035	2255.89206738875	3211.70075920202	5671.23923377839	0	0.995188688967147	0.993888610979819	0.995400869305494	0.99676762273324	0.998180304632504	NA	163	32305	163	131	72	34	8	0	0	0	0	0	0	0	32077	32109	32168	32206	32232	32240	228	228	228	228	228	228
I9_OTHPER	40_50	UKBB	M13_INTERVERTEB	1.98810869025885	-12.5581710949623	2.06702571037778	-12.5679122633852	-12.5503553002935	NA	1.00551966073496	1116.29870349887	1.00550908178917	2082.94036139823	3566.56736279853	0	0.0480195650845198	0.991024123338305	0.0398113756567852	0.995185804405303	0.997192338446989	NA	247	32088	245	193	106	52	13	0	2	1	1	0	0	0	31866	31918	32005	32059	32098	32111	222	223	223	224	224	224
I9_OTHPER	40_50	UKBB	M13_JOINTOTH	2.38167489512855	-13.1794446988471	-13.1836949613262	-13.1826720552971	3.17161059627331	NA	0.714375483485968	1334.6424222675	1703.32275386203	2517.34117805819	1.00771210026514	0	0.000856294800359338	0.992121107220195	0.993824446005452	0.995821701674607	0.00164764373079259	NA	323	32157	320	247	146	66	22	0	3	1	1	1	1	0	31929	32002	32103	32183	32227	32249	228	230	230	230	230	231
I9_OTHPER	40_50	UKBB	M13_KNEEDERANGEMENTS	-14.1453130618022	-14.1413370848606	-14.1402837558243	-14.1305353474874	2.8859816332998	NA	2373.3798388259	1776.45845354888	2277.27890130672	3283.04400277189	1.0076602187838	0	0.995244646517306	0.993648579091549	0.995045735685119	0.996565839151215	0.00418271964120456	NA	459	31980	458	384	229	106	33	0	1	1	1	1	1	0	31766	31840	31995	32118	32191	32224	214	214	214	214	214	215
I9_OTHPER	40_50	UKBB	M13_LIMBPAIN	3.62661110005409	2.7959758849853	-12.2095147639584	-12.2028743453886	-12.2994113148165	NA	0.586337620930871	0.714112104695343	1590.63375323436	2694.8734137779	6089.77240998142	0	6.20267021504875e-10	9.02851781686631e-05	0.993875593521656	0.99638704671083	0.998388527015028	NA	132	32442	127	97	60	20	3	0	5	2	0	0	0	0	32202	32232	32269	32309	32326	32329	240	243	245	245	245	245
I9_OTHPER	40_50	UKBB	M13_LOWBACKPAIN	1.9827890672281	-13.1859742870483	2.15878747219209	-13.1770108416737	-13.1426752218836	NA	1.00538255345873	1626.20179993446	1.00560770034928	2971.445811239	4804.75602104374	0	0.0485897767146755	0.993530464657996	0.0318132578544619	0.996461756425326	0.997817511539692	NA	225	31964	223	167	93	46	13	0	2	1	1	0	0	0	31744	31800	31874	31921	31954	31967	220	221	221	222	222	222
I9_OTHPER	40_50	UKBB	M13_LOWBACKPAINORANDSCIATICA	-12.5188892700751	1.2007036007153	1.73044562939655	-12.514455969868	-12.489278853939	NA	1169.01317934146	1.0032622923459	1.00374730743856	1791.91667117097	2819.91308316132	0	0.991455667285395	0.231384794484331	0.0847104921730283	0.994427748679588	0.996466213709088	NA	271	37996	269	201	112	52	15	0	2	2	1	0	0	0	37656	37724	37813	37873	37910	37925	340	340	341	342	342	342
I9_OTHPER	40_50	UKBB	M13_MENISCUSDERANGEMENTS	-14.1415695235067	-14.135652638849	-14.1328268385164	-14.1255642891163	3.05340854797354	NA	2533.06870804832	1913.29687831445	2474.78683361151	3462.57167111008	1.00775710769642	0	0.995545607846881	0.994105192706716	0.995443525522849	0.996745038235133	0.00244630473066049	NA	402	31938	401	333	194	95	28	0	1	1	1	1	1	0	31725	31793	31932	32031	32098	32126	213	213	213	213	213	214
I9_OTHPER	40_50	UKBB	M13_MUSCULOSKELETAL	1.4768500199846	1.55459008863484	0.773803748157495	1.06936137547105	1.21244228772295	NA	0.424456867340668	0.321127079959645	0.588847922045746	0.718029326352886	1.00855198025466	0	0.000502560877577183	1.29159243529842e-06	0.188813300548958	0.136408277864038	0.229300990845423	NA	2822	27856	2799	2251	1295	615	185	0	23	17	6	3	1	0	27692	28240	29196	29876	30306	30491	164	170	181	184	186	187
I9_OTHPER	40_50	UKBB	M13_OSTEOCHONDRO	-13.1882620585533	-13.1884613298926	1.88673108327067	2.41707123899082	3.2343889538013	NA	1801.98532756389	1411.33355840907	1.00360587767988	1.00451669695418	1.00507420448564	0	0.994160542496949	0.992544132131638	0.0601145919803927	0.0161192983182301	0.00129060880090736	NA	233	37880	230	181	99	55	17	0	3	3	3	2	1	0	37539	37588	37670	37714	37752	37769	341	341	341	342	343	344
I9_OTHPER	40_50	UKBB	M13_OTHERBONE	-12.586853659951	-12.5920086455367	-12.594273551297	2.94096465965339	4.09873865997736	NA	1920.80198829103	1460.41555488198	1873.1732055458	1.00514087261813	1.00587151059471	0	0.99477156708943	0.993120557522517	0.9946354663402	0.0034343608075672	4.60512675133786e-05	NA	117	37360	115	94	54	32	7	0	2	2	2	2	1	0	37029	37050	37090	37112	37137	37144	331	331	331	331	332	333
I9_OTHPER	40_50	UKBB	M13_OTHERJOINT	1.31149799379535	0.810796325142394	-13.152838940137	1.40458492319044	2.91911547122845	NA	0.713890097595628	0.713234744211662	994.696448699643	1.00570769380178	0.716731941944327	0	0.0661929642405678	0.255627139856565	0.989449905724916	0.162529834127535	4.64486330768788e-05	NA	904	32948	897	716	410	190	58	0	7	5	3	3	2	0	32711	32892	33198	33418	33550	33608	237	239	241	241	242	244
I9_OTHPER	40_50	UKBB	M13_POLYARTHROPATHIES	1.34194702899678	1.61202180146258	-12.4862038278521	-12.4712969023505	-12.4770508368699	NA	1.00479032716671	0.713342320044047	1153.79592541011	1682.06925106902	2516.95465740896	0	0.181696627553297	0.0238327240425845	0.991365583302062	0.994084331498619	0.996044741837194	NA	407	32532	404	304	146	67	21	0	3	2	0	0	0	0	32298	32398	32556	32635	32681	32702	234	235	237	237	237	237
I9_OTHPER	40_50	UKBB	M13_SHOULDER	1.08966406801923	0.598112139543225	-13.0238337272526	-13.0246935770946	-13.0075068682882	NA	1.00506527392292	1.00462186392347	1209.35851923649	1769.70899898311	2852.64138405507	0	0.278288349915774	0.551602546789314	0.991407581101189	0.994127787052691	0.996361809445046	NA	559	32765	557	444	245	112	30	0	2	1	0	0	0	0	32531	32644	32843	32976	33058	33088	234	235	236	236	236	236
I9_OTHPER	40_50	UKBB	M13_SOFTOVERUSE	-13.1465388949304	2.56734133789537	-13.1423951440465	-13.1391907039016	-13.1487279256866	NA	1858.769163675	0.586149742652219	1992.55914402808	2963.91954090934	5942.8678619365	0	0.994356839372305	1.18674231066762e-05	0.994737401808893	0.996462952882988	0.99823466402243	NA	256	32303	253	194	105	46	9	0	3	3	0	0	0	0	32077	32136	32225	32284	32321	32330	226	226	229	229	229	229
I9_OTHPER	40_50	UKBB	M13_SOFTTISSUE	1.61131313267736	1.58955879331124	-13.4991305636181	0.816495859858166	-13.4938544144304	NA	0.457010007236947	0.364915488500437	885.75016478391	1.00539280768003	2088.41973012062	0	0.000422250162958786	1.32482447700484e-05	0.987840441521822	0.41672491646915	0.994844684220095	NA	1595	34620	1581	1261	698	321	86	0	14	9	1	1	0	0	34359	34679	35242	35619	35854	35940	261	266	274	274	275	275
I9_OTHPER	40_50	UKBB	M13_SOFTTISSUEOTH	2.83687466405843	2.63690461831944	-12.1547392859624	-12.1352020015904	-12.1559611258478	NA	0.58577989101475	0.509015561386183	1103.25439758222	1818.36928933822	2624.02573355043	0	1.27956343118665e-06	2.21409657044006e-07	0.991209749398884	0.994675218887845	0.996303763759312	NA	282	32994	275	221	117	43	15	0	7	4	0	0	0	0	32745	32799	32903	32977	33005	33020	249	252	256	256	256	256
I9_OTHPER	40_50	UKBB	M13_SPONDYLOPATHY	1.70283287179876	-13.176985036437	2.60293126226941	-13.1808043626146	-13.1789369318958	NA	1.00551162535756	1382.3569854951	0.715190205892176	2718.73133121308	4652.43053798518	0	0.0903605364438564	0.99239447276544	0.000273173117045411	0.996131754917911	0.997739835950871	NA	311	32425	308	226	119	55	14	0	3	2	2	0	0	0	32194	32276	32383	32447	32488	32502	231	232	232	234	234	234
I9_OTHPER	40_50	UKBB	M13_SPONDYLOSIS	2.04730240608968	1.60912691775453	2.20983572891407	-11.1876494437675	-11.167204857416	NA	1.00558841591949	1.00517705911617	1.00598738200566	1175.44347416164	2054.63407867502	0	0.0417579059378842	0.109412521503475	0.0280430690449485	0.992405999787973	0.995663414440958	NA	223	32148	220	165	88	40	10	0	3	2	1	0	0	0	31922	31977	32054	32102	32132	32142	226	227	228	229	229	229
I9_OTHPER	40_50	UKBB	M13_SYNOTEND	1.53863664371688	-13.5117164162822	-13.5213035509041	-13.516807705709	-13.526711731174	NA	1.00495935495972	1479.63140643506	1965.3048375326	2697.23603810557	5088.99385253492	0	0.125758603863412	0.992713969142262	0.994510594983042	0.996001533834522	0.997879199296997	NA	351	32698	350	271	150	78	16	0	1	0	0	0	0	0	32461	32540	32661	32733	32795	32811	237	238	238	238	238	238
I9_OTHPER	40_50	UKBB	MIGRAINE_UNSPE	-11.5708289133642	2.00764126935646	-11.5539311241645	-11.5485332511336	-11.416330552121	NA	1075.49556510631	1.00358068786217	1177.32313390421	1630.82077629146	2996.87677714164	0	0.991416043033697	0.0454486536279375	0.992169902193586	0.994349888409682	0.996960538408764	NA	119	38454	118	85	48	24	5	0	1	1	0	0	0	0	38102	38135	38172	38196	38215	38220	352	352	353	353	353	353
I9_OTHPER	40_50	UKBB	MULTIMORB	1.77900132780307	-0.0993529444749544	0.476461774259741	-13.52294173299	-13.5307284750008	NA	0.5092206371475	1.00427872249124	1.00455569702494	1576.39915918401	2295.37347385403	0	0.000476596143945244	0.921194125533734	0.635285276675615	0.993155531687236	0.995296670913871	NA	1099	32681	1093	844	454	213	70	0	6	2	1	0	0	0	32456	32705	33095	33336	33479	33549	225	229	230	231	231	231
I9_OTHPER	40_50	UKBB	N14_ABNORMALBLEED	-14.0108606281488	-14.0109460462892	-14.0109506290207	-14.0117804047517	-14.0101105469422	NA	3477.31200540275	2825.3178357008	3602.73747082297	4813.88353012669	6502.02141825897	0	0.996785154995147	0.996043251640106	0.996897055891357	0.997677599094751	0.998280774311332	NA	128	13726	128	95	55	31	12	0	0	0	0	0	0	0	13604	13637	13677	13701	13720	13732	122	122	122	122	122	122
I9_OTHPER	40_50	UKBB	N14_BENIGNMAMDYSP	-14.0081946875487	-14.0079582300698	-14.0086445025707	-14.0086013829679	-14.0073509143075	NA	3483.65811645112	2777.03760510024	3509.04348493163	4853.10650809027	8008.52585295389	0	0.9967916219756	0.995975320541964	0.996814729847274	0.997696891419588	0.998604456857716	NA	122	18374	122	96	58	29	8	0	0	0	0	0	0	0	18203	18229	18267	18296	18317	18325	171	171	171	171	171	171
I9_OTHPER	40_50	UKBB	N14_BREAST	1.75561938619749	-14.5359328526129	-14.5370371489244	-14.5357495029504	-14.5288485567969	NA	0.716779950513088	1856.98762545581	2290.78972599588	3123.8707224116	5303.31586248488	0	0.0143128490892825	0.993754466749393	0.994936768083931	0.9962873597255	0.997814135580518	NA	448	18622	446	376	237	122	32	0	2	0	0	0	0	0	18451	18521	18660	18775	18865	18897	171	173	173	173	173	173
I9_OTHPER	40_50	UKBB	N14_BREASTDISOTH	2.34011711135812	-14.1766736149965	-14.1778898055201	-14.17878197574	-14.1773926257031	NA	0.716806927986211	2067.81428529728	2520.74157456372	3525.92844763907	6640.96044589578	0	0.00109602990450589	0.994529847060848	0.995512328653205	0.996791483177431	0.998296644862107	NA	248	18436	246	207	130	65	14	0	2	0	0	0	0	0	18264	18303	18380	18445	18496	18510	172	174	174	174	174	174
I9_OTHPER	40_50	UKBB	N14_CALCUKIDUR	2.5087270529883	-12.10700336764	2.54858646636657	-12.0997069345799	-12.0906770662784	NA	1.00410260624948	1165.81405131944	1.00422731188963	2088.56146423025	3190.95752564316	0	0.0124728311195701	0.99171410104354	0.0111533181541274	0.995377624496174	0.996976787876359	NA	123	37941	121	95	54	28	8	0	2	1	1	0	0	0	37595	37621	37662	37688	37708	37716	346	347	347	348	348	348
I9_OTHPER	40_50	UKBB	N14_CYSTITIS	2.01376886761628	-12.6146049173548	-12.6088674318824	-12.6023090308482	-12.593272541435	NA	1.00529476551153	1174.6916650161	1429.67519598624	1971.34818045392	3021.30290397846	0	0.0451598394888437	0.991431960096189	0.992963233702697	0.994899369163394	0.996674299480932	NA	209	35499	208	163	102	51	15	0	1	0	0	0	0	0	35210	35255	35316	35367	35403	35418	289	290	290	290	290	290
I9_OTHPER	40_50	UKBB	N14_ENDOMETRIOSIS	-14.014471425435	-14.0148123978218	-14.0155875829388	-14.0164796989656	-14.0134693900651	NA	3036.17683978379	2256.10552542677	3235.34244724769	4812.90548720638	8486.12266680307	0	0.996317114825138	0.995043613699753	0.996543554152777	0.997676348108259	0.99868242232325	NA	171	13737	171	143	67	30	7	0	0	0	0	0	0	0	13613	13641	13717	13754	13777	13784	124	124	124	124	124	124
I9_OTHPER	40_50	UKBB	N14_FEMALEGENINF	1.68714126409482	1.13522803473753	-13.5042323596619	-13.5044825270828	-13.5041392413142	NA	1.00545311415182	1.0047912390483	1927.01562560479	2768.43801292432	3802.08182936329	0	0.0933488584010284	0.258554261367161	0.994408592140622	0.996107922471857	0.997166099511505	NA	214	20172	212	172	101	49	18	0	2	1	0	0	0	0	19972	20012	20083	20135	20166	20184	200	201	202	202	202	202
I9_OTHPER	40_50	UKBB	N14_FEMALEGENNONINF	0.0380591219553231	0.904457997423941	1.16126461627245	-14.072583773458	-14.0656176478442	NA	1.0077248428981	0.513933467935033	0.590910527124006	1680.08204895914	2584.09267121573	0	0.969873156848894	0.0784292222578556	0.0493896748243775	0.993316894233569	0.995657011891696	NA	1196	14854	1188	953	536	254	77	0	8	7	3	0	0	0	14719	14954	15371	15653	15830	15907	135	136	140	143	143	143
I9_OTHPER	40_50	UKBB	N14_FEMALE_GENITAL_DYSPLASIA_ALL	-13.2032989732898	-13.2128453208041	-13.22171256781	-13.232787218764	3.44548899128996	NA	2149.01314678813	1633.46395012296	2038.51324511493	2886.95978905569	1.00804318303222	0	0.995097916389062	0.993546101630891	0.994824990033196	0.996342796429873	0.000630837066509103	NA	131	19800	130	113	69	34	11	0	1	1	1	1	1	0	19601	19618	19662	19697	19720	19731	199	199	199	199	199	200
I9_OTHPER	40_50	UKBB	N14_FEMGENPAIN	-14.0130637797743	-14.0134437458124	-14.013784545536	-14.0141369738426	-14.0121073190262	NA	3325.06565811395	2481.11950473736	3067.88193110298	4253.27595034436	6046.33331372749	0	0.996637427560173	0.995493545981701	0.996355354054064	0.997371051532304	0.998150939832984	NA	140	13670	140	121	76	38	14	0	0	0	0	0	0	0	13547	13566	13611	13649	13673	13687	123	123	123	123	123	123
I9_OTHPER	40_50	UKBB	N14_FEMGENPROL	-13.6295807506494	2.07616947511161	2.04412572798907	-13.6425173344074	-13.6207266362927	NA	2259.87924048057	0.718596728239813	1.00859036891988	3758.67277427932	5742.89059941256	0	0.995187899455272	0.00386223669222371	0.0426915169814501	0.997103996355882	0.998107615474652	NA	201	13948	198	150	73	34	11	0	3	3	1	0	0	0	13823	13871	13948	13987	14010	14021	125	125	127	128	128	128
I9_OTHPER	40_50	UKBB	N14_GENITOURINARY	0.976787293317036	1.13732289278168	1.21794538522405	0.499704396098323	-13.1595384284274	NA	0.589634679943868	0.423975972592421	0.5142637055744	1.00837253344162	1452.44125747787	0	0.0976008930286562	0.00730703664343366	0.0178686629927044	0.620208166875271	0.992771033710038	NA	2082	27313	2068	1657	953	464	137	0	14	11	5	1	0	0	27123	27534	28238	28727	29054	29191	190	193	199	203	204	204
I9_OTHPER	40_50	UKBB	N14_LUMPNASBREAST	-14.0141556404799	-14.0146819782093	-14.0152657560823	-14.0143447887979	-14.0122436975999	NA	2818.48496429533	2090.08295081125	2555.39816435209	3367.36399119385	6384.3423601354	0	0.996032750755882	0.994649966128151	0.995623966450449	0.996679361932195	0.998248818233432	NA	198	18386	198	171	114	61	13	0	0	0	0	0	0	0	18215	18242	18299	18352	18400	18413	171	171	171	171	171	171
I9_OTHPER	40_50	UKBB	N14_MALEGEN	-13.1741317149156	1.34836217173667	-13.1728273567618	2.5245019995232	-13.1701757966741	NA	1841.66924540883	1.01220527317055	1846.98286286499	1.01601199446921	4055.15311339361	0	0.994292489447778	0.182826185385713	0.994309472666212	0.0129654559163048	0.997408664688133	NA	344	16071	342	275	155	76	20	0	2	2	1	1	0	0	15952	16019	16139	16218	16274	16294	119	119	120	120	121	121
I9_OTHPER	40_50	UKBB	N14_MENORRHAGIA	-14.0154390242471	0.321408521005901	0.850434469255005	-14.0170324587398	-14.0149788239961	NA	1695.56146556019	1.00808563335864	1.00905333399494	2577.8744730007	4144.25435934251	0	0.993404795229323	0.749854992636292	0.399337913580434	0.99566157359713	0.997301730796503	NA	531	13836	529	437	253	108	32	0	2	2	1	0	0	0	13712	13804	13988	14133	14209	14241	124	124	125	126	126	126
I9_OTHPER	40_50	UKBB	N14_MENSIRREG	1.40454764416232	0.900809271752421	-13.500365564128	-13.5016297602609	-13.5023598900137	NA	1.0053617756244	1.00498735402315	1696.3640814272	2362.52137241581	3834.53823871529	0	0.162396449653019	0.37007178258607	0.99365017235344	0.995440175307113	0.997190456436578	NA	278	20106	276	219	135	67	19	0	2	1	0	0	0	0	19907	19964	20048	20116	20164	20183	199	200	201	201	201	201
I9_OTHPER	40_50	UKBB	N14_MESNRUIRREG	-15.0359427429036	0.74228320116941	-15.0394323936879	-15.0412403982055	-15.0356417423392	NA	2456.55907385508	0.718423525259741	2370.19725324809	3541.36664905662	5413.35633516881	0	0.995116391951614	0.301505093166358	0.994937277742485	0.996611156483971	0.997783871919684	NA	734	13950	732	591	359	158	48	0	2	2	0	0	0	0	13825	13966	14198	14399	14509	14557	125	125	127	127	127	127
I9_OTHPER	40_50	UKBB	N14_OTHBLADD	-12.5244794241893	1.943898498904	-12.531461554453	-12.5313675701379	-12.5054379704939	NA	1760.29443498407	1.0041009796473	1851.16842660008	2784.42970584918	4582.47356041144	0	0.994323106263832	0.0528727018952363	0.994598771678968	0.996409120712902	0.997822598785022	NA	141	35628	140	107	57	24	6	0	1	1	0	0	0	0	35334	35367	35417	35450	35468	35474	294	294	295	295	295	295
I9_OTHPER	40_50	UKBB	N14_OTHDISMALEGEN	-13.5768641193769	2.04800842589058	-13.5806166616637	-13.5803255537018	-13.5630040412302	NA	3397.17601313428	1.01312998369269	3309.32387161775	4704.64621934756	7907.81641327907	0	0.996811251054968	0.0432314862189403	0.996725695529571	0.997696847640127	0.99863151777288	NA	157	15383	156	133	72	33	8	0	1	1	0	0	0	0	15266	15289	15350	15389	15414	15422	117	117	118	118	118	118
I9_OTHPER	40_50	UKBB	N14_OTHFEMPELINF	2.29419976321955	-13.1714843242735	-13.1718460797111	-13.1720858768349	-13.1719172356184	NA	1.00574779266703	1696.51644449748	2210.32292125305	3063.53743663646	4314.62813816439	0	0.0225432081802302	0.993805413179807	0.995245242077663	0.996569399986134	0.997564181028559	NA	121	20064	120	99	57	29	10	0	1	0	0	0	0	0	19866	19887	19929	19957	19976	19986	198	199	199	199	199	199
I9_OTHPER	40_50	UKBB	N14_OTHNONINFUTER	-13.5070283385523	1.5374461124471	-13.507421307637	-13.5076719266865	-13.5067106585322	NA	2385.60868846575	1.00799290899898	2457.78264695566	3925.34537175519	5122.6879232434	0	0.995482498095231	0.12719553477939	0.995615027765459	0.997254371121091	0.997896263919131	NA	165	13884	164	129	71	30	12	0	1	1	0	0	0	0	13760	13795	13853	13894	13912	13924	124	124	125	125	125	125
I9_OTHPER	40_50	UKBB	N14_OVARYCYST	1.89504984336909	1.42301473677673	1.97953270403272	-12.5463822556768	-12.5428962279752	NA	1.00887042685595	1.00829799081359	1.00927779152104	2260.71453043008	3248.23793130993	0	0.060328141148495	0.15815506888221	0.0498398591777234	0.995571969315776	0.996919019299349	NA	189	13796	186	147	82	33	12	0	3	2	1	0	0	0	13674	13713	13778	13827	13848	13860	122	123	124	125	125	125
I9_OTHPER	40_50	UKBB	N14_POLYPFEMGEN	-13.5060303371744	1.60392487132451	1.45728000624423	-13.5057183260531	-13.5046000260477	NA	1714.38305475368	0.718485768632804	1.00945246182981	2849.04791502885	4138.00074723253	0	0.993714274306798	0.0255906295477733	0.148841924756322	0.996217696543811	0.997396063125273	NA	322	14081	319	247	140	55	20	0	3	3	1	0	0	0	13959	14031	14138	14223	14258	14278	122	122	124	125	125	125
I9_OTHPER	40_50	UKBB	N14_RENALTUB	-12.5341007452758	-12.5268138393317	2.08040564757634	-12.5071127041304	-12.5027107088981	NA	1384.07165754715	1107.69613754868	1.00403667151906	2545.40535188173	3248.63529588629	0	0.99277448626247	0.990977003548451	0.0382615714562524	0.996079527386859	0.996929265889222	NA	225	38139	224	159	82	29	12	0	1	1	1	0	0	0	37811	37876	37953	38006	38023	38035	328	328	328	329	329	329
I9_OTHPER	40_50	UKBB	N14_RENFAIL	-13.0042818500031	-12.9899336218519	-12.9823829072862	-12.9672099050422	-12.9709657997246	NA	2209.44772107958	1836.11593368716	2564.5822023894	4200.89303908753	6631.31425486715	0	0.995303869059057	0.994355268730921	0.995960980063615	0.997537114119929	0.998439324943275	NA	139	38399	139	92	44	16	5	0	0	0	0	0	0	0	38066	38113	38161	38189	38200	38205	333	333	333	333	333	333
I9_OTHPER	40_50	UKBB	N14_URETHRAOTH	1.38186325082577	-13.2454768658256	-13.2424554161354	2.33568039705583	-13.2424090633116	NA	1.00451966042313	1185.63563486012	1528.99738368439	1.00545106251072	3549.70858739699	0	0.168931320065264	0.991086518189896	0.993089707840865	0.0201782132287934	0.997023448834867	NA	364	35989	362	277	153	60	20	0	2	1	1	1	0	0	35681	35766	35890	35983	36023	36043	308	309	309	309	310	310
I9_OTHPER	40_50	UKBB	N14_URINOTH	1.53944004382426	1.45602494426141	0.85459751189798	1.6103847749927	-11.536045023277	NA	0.713376717486498	0.58432496255393	1.00457044033372	1.00520647548955	1077.32643596938	0	0.0309307650284688	0.0127095131560641	0.394930802784528	0.109145930121876	0.991456390548997	NA	660	36382	653	507	290	131	41	0	7	5	2	1	0	0	36072	36218	36435	36594	36684	36725	310	312	315	316	317	317
I9_OTHPER	40_50	UKBB	N14_UROLITHIASIS	2.19332630202635	-12.1323720297429	2.25022736344381	-12.1267949466	-12.1034161617952	NA	1.00393906405188	980.825882676985	1.00397255287281	1723.29161931406	2745.77968795863	0	0.028909342647584	0.990130780957189	0.0250051221816954	0.994385336471359	0.996482930638222	NA	168	37986	166	134	72	41	11	0	2	1	1	0	0	0	37640	37672	37734	37765	37795	37806	346	347	347	348	348	348
I9_OTHPER	40_50	UKBB	NEURODIS	1.82579316699828	1.32879936460693	1.63498875444312	-13.4957039912884	-13.4906547515081	NA	0.517572809202885	0.516115778603493	0.592722692908558	1678.41654287592	2681.16405526983	0	0.00041933515173245	0.0100351754165179	0.00580783347537567	0.9935844901749	0.995985348341145	NA	1297	21223	1286	996	539	235	64	0	11	7	3	0	0	0	21103	21393	21850	22154	22325	22389	120	124	128	131	131	131
I9_OTHPER	40_50	UKBB	O15_DELIVERY_PROXY	-14.0173701250878	-14.0165289205758	-14.0139144436395	-14.0112073384792	-14.007550250732	NA	3723.93672717961	2671.80868411732	2597.72832802833	3135.19687568686	3488.70359057782	0	0.996996668414542	0.995814250926508	0.995695688569288	0.996434262585504	0.996796409393866	NA	100	16496	100	97	90	70	39	0	0	0	0	0	0	0	16326	16329	16336	16356	16387	16426	170	170	170	170	170	170
I9_OTHPER	40_50	UKBB	O15_PREG_BIRTH_PUERP	-14.0242381559726	-14.0231570971609	-14.0196592190748	-14.0154866332713	-14.0107875173022	NA	3355.76733476537	2451.8494739069	2333.61445084316	2748.99083691992	3100.04403113484	0	0.996665534462433	0.995436587906525	0.995206576499339	0.995932073763273	0.996393937352165	NA	129	15280	129	126	118	95	51	0	0	0	0	0	0	0	15127	15130	15138	15161	15205	15256	153	153	153	153	153	153
I9_OTHPER	40_50	UKBB	OFFICIAL_TILASTOKESKUS	-12.9685366582192	-12.9574940575927	-12.9587854709109	-12.9457807120975	-12.9672421197334	NA	1674.93589789471	1355.63954022538	1705.56156206348	2487.42142045876	3342.28723395043	0	0.993822275943293	0.992373764021064	0.99393776477948	0.995847429855695	0.996904414371658	NA	222	38107	222	167	101	47	18	0	0	0	0	0	0	0	37762	37817	37883	37937	37966	37984	345	345	345	345	345	345
I9_OTHPER	40_50	UKBB	PAIN	1.52581312985123	1.70801471283054	0.154891525466386	0.838556438292916	-12.5185880370043	NA	0.509103396804815	0.365110009349574	1.00449734513222	1.00536401559921	1178.87394079464	0	0.00272597576336711	2.89570171460261e-06	0.877453584687915	0.404234548094392	0.991527338037448	NA	1393	33895	1379	1090	621	303	97	0	14	10	2	1	0	0	33639	33928	34397	34715	34921	35018	256	260	268	269	270	270
I9_OTHPER	40_50	UKBB	PNEUMONIA	2.22803347566856	1.83803795088534	-11.5171727211341	-11.5254595059344	-11.5435063441954	NA	1.00404938770749	1.00379409668866	1103.83140858757	1690.17253221833	2519.58860485774	0	0.0264834801590459	0.0670870189352513	0.991675171138673	0.994559185673644	0.996344501141723	NA	175	37591	173	117	58	25	8	0	2	1	0	0	0	0	37272	37328	37387	37420	37437	37445	319	320	321	321	321	321
I9_OTHPER	40_50	UKBB	PULMONARYDG	0.974435330350822	0.492184164662352	0.985576077765729	-14.0164743934466	-14.0046480205825	NA	0.719246914879908	0.718234469991349	0.719471797808686	1840.74461656925	2731.70563668256	0	0.175481459394646	0.49317388449936	0.170730416853572	0.993924512752898	0.995909499421554	NA	1500	21802	1494	1206	714	339	105	0	6	4	2	0	0	0	21658	21946	22438	22813	23047	23152	144	146	148	150	150	150
I9_OTHPER	40_50	UKBB	PULM_ANXIETY	-13.2047119213747	2.18856784449966	1.7847254190353	-13.2004390886372	-13.2097663146459	NA	1561.08395453428	0.585036804594538	1.00496788279185	2677.96989134567	5309.84190774612	0	0.993251029130072	0.000183357904004475	0.0757489160788647	0.996067026770344	0.99801503361016	NA	340	33410	336	241	119	51	10	0	4	4	1	0	0	0	33150	33245	33367	33435	33476	33486	260	260	263	264	264	264
I9_OTHPER	40_50	UKBB	PULM_IMMUNECOMORB	1.37374798832459	1.56578910524821	-13.2122189467235	-13.2146994874622	3.0129125553402	NA	1.00735256704597	0.71649117529096	1489.10286219136	2052.15245375942	1.01087731148284	0	0.17265534891168	0.028862670872533	0.992920779707938	0.994862110848995	0.00287784996899243	NA	472	24065	468	370	209	103	27	0	4	3	1	1	1	0	23940	24038	24199	24305	24381	24408	125	126	128	128	128	129
I9_OTHPER	40_50	UKBB	PULM_INFECTIONS	1.63454149694132	0.819122114177029	0.8439704984798	-13.4785006461224	-13.4762975719333	NA	0.511301865475357	0.586280917991137	0.714983866613176	1340.80895790961	1913.11108925709	0	0.0013895022380193	0.162368607416514	0.23783919239195	0.991979389470773	0.994379604558135	NA	1414	30480	1405	1157	705	322	109	0	9	5	2	0	0	0	30242	30490	30942	31325	31538	31647	238	242	245	247	247	247
I9_OTHPER	40_50	UKBB	PULM_MEDICATIO_COMORB	-12.1676672586626	2.52210653234903	-12.1537849605463	-12.1568147605197	-12.0967373199748	NA	1097.51749883711	0.58326951568265	1248.73554026761	1953.05824894805	3323.21299383821	0	0.991154405299135	1.53166750807694e-05	0.99223441316257	0.995033598113911	0.997095648504314	NA	224	38074	221	165	80	32	8	0	3	3	0	0	0	0	37738	37794	37879	37927	37951	37959	336	336	339	339	339	339
I9_OTHPER	40_50	UKBB	PULM_PNEUMONIA_SEPSIS	2.48698918905902	2.08330383712759	-12.142884689751	-12.1437942773037	-12.1833015637252	NA	1.00673547029083	1.00620733460861	1676.07873385681	2593.29013272655	3813.05839213257	0	0.013498083195388	0.0384100506509492	0.994219522467848	0.99626369975757	0.997450641800469	NA	175	29492	173	117	58	25	8	0	2	1	0	0	0	0	29264	29320	29379	29412	29429	29437	228	229	230	230	230	230
I9_OTHPER	40_50	UKBB	PULM_PSYCH_COMORB	1.52834035646554	1.06321517791963	0.899901171976257	-13.4851846728082	-13.5094355305128	NA	0.717178886322633	0.716518048124451	1.00719241532765	1933.37656110555	2902.58905091289	0	0.03308544927647	0.13784506301591	0.371602892213502	0.994434848531373	0.99628644257595	NA	836	25144	831	650	373	183	58	0	5	3	1	0	0	0	25008	25189	25466	25656	25781	25839	136	138	140	141	141	141
I9_OTHPER	40_50	UKBB	Q17_CONGEN_MALFO_DEFORMAT_CHROMOSOMAL_ABNORMALITI	-12.5327613998124	1.83233172454536	-12.5338192297186	-12.5114255029721	-12.5082202346839	NA	1721.94899185119	1.00341021043292	1793.50958863685	2493.27087242045	3637.92448870904	0	0.994192854383129	0.0678345489444511	0.994424083643668	0.995996170549594	0.997256651099944	NA	133	38261	132	104	56	27	9	0	1	1	0	0	0	0	37911	37939	37987	38016	38034	38043	350	350	351	351	351	351
I9_OTHPER	40_50	UKBB	R18_ABDOMI_PELVIC_PAIN	1.38028653680816	1.2657923780347	-13.5065941979256	1.34721867757593	-13.5112220858949	NA	0.713875394737502	0.584750019207486	1214.60868002712	1.00563404869363	2416.57433371304	0	0.0531731744321633	0.0304127624354454	0.991127610844299	0.180352360159907	0.995538999490342	NA	815	33054	809	644	364	185	63	0	6	4	1	1	0	0	32792	32957	33237	33416	33538	33601	262	264	267	267	268	268
I9_OTHPER	40_50	UKBB	R18_ABNORMALITI_BREAT	-12.5043524613196	1.53102268584127	-12.5004634850261	-12.4988783217465	-12.5248063452169	NA	1407.55471180953	1.00435366525884	1585.92697041859	2148.66917534242	3561.27846299443	0	0.992911892904104	0.127412310431757	0.993711044878956	0.995358705792061	0.997193892835763	NA	225	33992	224	169	84	43	11	0	1	1	0	0	0	0	33741	33796	33881	33922	33954	33965	251	251	252	252	252	252
I9_OTHPER	40_50	UKBB	R18_ABNORMALITI_HEART_BEAT	2.10591500458708	-12.1818819559205	2.31753482193311	-12.1813318137717	-12.2723659848307	NA	1.00481429324305	1010.91383697191	1.00469090624607	2123.81998986115	3236.68582705312	0	0.0360977099712879	0.990385431529514	0.0210707557805426	0.995423697233349	0.996974711663512	NA	203	34063	201	148	76	32	10	0	2	1	1	0	0	0	33813	33866	33938	33982	34004	34014	250	251	251	252	252	252
I9_OTHPER	40_50	UKBB	R18_ABNORMAL_FINDI_DIAGNOST_IMAGI_FUNCTION_STUDI_WO_DIAGNOSIS	1.88048915176099	1.49689219165763	-11.5070648964391	-11.5000737239084	-11.5751828488101	NA	1.00368483767783	1.00338861244959	904.628791915297	1384.8492473911	2780.86851488179	0	0.0609876065257367	0.135741898816625	0.989851017440313	0.993374278224664	0.996678867424012	NA	220	38267	218	159	79	33	6	0	2	1	0	0	0	0	37928	37987	38067	38113	38140	38146	339	340	341	341	341	341
I9_OTHPER	40_50	UKBB	R18_ABNORMAL_RESULTS_FUNCTION_STUDI	-12.1730923564374	2.26625042292767	-12.1619770032569	-12.1331723743899	-12.2710850902848	NA	1624.86066407948	1.00359561039681	1865.97530055338	2880.26740881724	6747.1480808602	0	0.994022483400136	0.0239374895087925	0.994799617673339	0.996638908509022	0.998548882605963	NA	106	37888	105	75	37	15	2	0	1	1	0	0	0	0	37555	37585	37623	37645	37658	37660	333	333	334	334	334	334
I9_OTHPER	40_50	UKBB	R18_ABNORMAL_WEIGHT_LOSS	-12.5170171721374	1.86654411633231	-12.5207416402908	-12.5197584671518	-12.545199785968	NA	1690.94220070366	1.00348895552929	1747.1935237707	2504.4721981383	5353.75479910513	0	0.994093799576734	0.0628778200337701	0.994282247041749	0.996011422930298	0.998130356649337	NA	138	38394	137	103	59	27	4	0	1	1	0	0	0	0	38047	38081	38125	38157	38180	38184	347	347	348	348	348	348
I9_OTHPER	40_50	UKBB	R18_DISTU_SKIN_SENSA	-11.175760081127	2.85945845564095	2.67003751457127	-11.1987938994393	-11.2521453977851	NA	979.996469060986	0.712030390392993	1.00392917643262	1676.31813900218	2363.99575809407	0	0.990901219099936	5.92138581282623e-05	0.00782363991066121	0.994669700172039	0.996202243951563	NA	106	37894	103	78	44	16	6	0	3	3	1	0	0	0	37564	37589	37623	37651	37661	37667	330	330	332	333	333	333
I9_OTHPER	40_50	UKBB	R18_DIZZI_GIDDI	-11.5201303744219	2.09259037340519	-11.5413285958372	-11.5883196555431	-11.603640746744	NA	1142.38867078764	1.00337993170972	1363.51665196001	2090.90161543805	2567.56139608084	0	0.99195407078704	0.0370201855489975	0.993246479296338	0.995577939231723	0.996394113769104	NA	106	37934	105	82	36	15	7	0	1	1	0	0	0	0	37597	37620	37666	37687	37695	37702	337	337	338	338	338	338
I9_OTHPER	40_50	UKBB	R18_DYSPHAGIA	-13.0039076083863	-13.0116909171846	-13.0079522233069	-13.0085631775148	-12.991012405823	NA	2222.71501064241	1832.93611963425	2654.01074013134	3849.53626292174	5316.24936228077	0	0.995332034078949	0.994336005501528	0.996089389339653	0.997303750048194	0.99805025738908	NA	142	32045	142	101	47	22	8	0	0	0	0	0	0	0	31791	31832	31886	31911	31925	31933	254	254	254	254	254	254
I9_OTHPER	40_50	UKBB	R18_DYSPNOEA	-13.9092612712624	1.03815844004023	-13.9422298498198	-13.9545806532926	-13.9262325259686	NA	2328.89801348458	1.03757089410563	2599.52412670724	3474.14518500365	5503.75481178141	0	0.995234690923145	0.3170365436196	0.995720664219633	0.996795149907821	0.997981103002275	NA	149	21213	148	113	54	29	8	0	1	1	0	0	0	0	21004	21039	21098	21123	21144	21152	209	209	210	210	210	210
I9_OTHPER	40_50	UKBB	R18_FEVER_OTHER_UNKNO_ORIGIN	2.80448513028383	-12.1791036376242	3.04142914939995	-12.1789149268182	-12.132398347982	NA	1.00561020897423	1519.34826057131	1.0052176527535	3166.57698562077	5991.88060205553	0	0.00528973282313163	0.993604221664407	0.0024810554608961	0.996931278072662	0.998384439317855	NA	107	33517	105	72	37	15	3	0	2	1	1	0	0	0	33269	33302	33337	33359	33371	33374	248	249	249	250	250	250
I9_OTHPER	40_50	UKBB	R18_GENERAL_SYMPTOMS_SIGNS	1.39418487622988	2.03743525729935	0.756412516769161	1.57999472983516	-11.5619906593549	NA	0.713380286447912	0.417973382728589	1.00434912010924	1.00487601956208	1028.72384801701	0	0.0506614773741463	1.0905265930402e-06	0.451367572383584	0.115874496228386	0.991032637531535	NA	812	35611	802	609	343	146	49	0	10	8	2	1	0	0	35326	35519	35785	35982	36079	36128	285	287	293	294	295	295
I9_OTHPER	40_50	UKBB	R18_HEADACHE1	1.88143523473529	3.03786634751276	2.01987880857683	-11.1816345758112	-11.1773668278901	NA	1.00498858054274	0.457011221598494	1.00476436577146	1135.43583903867	1460.27944231242	0	0.0611933049880656	2.98626222597154e-11	0.0443993411927997	0.992142656517252	0.993892839218742	NA	250	33749	243	192	101	43	18	0	7	6	1	0	0	0	33500	33551	33642	33700	33725	33743	249	250	255	256	256	256
I9_OTHPER	40_50	UKBB	R18_NAUSEA_VOMITI	-13.2040050364491	2.28527472590745	-13.2068017640039	-13.1992403736999	-13.1939576362409	NA	1700.56201004344	0.585718056053455	1710.34247506543	2663.45859345539	3900.85411646549	0	0.993804891653019	9.55339242643757e-05	0.993839012558585	0.996045958053209	0.997301299995491	NA	306	32302	303	231	133	53	17	0	3	3	0	0	0	0	32046	32118	32216	32296	32332	32349	256	256	259	259	259	259
I9_OTHPER	40_50	UKBB	R18_OTHER_SYMPTOMS_SIGNS_INVOLVI_DIGES_SYSTEM_ABDOMEN	1.46295630327736	-13.186273508637	-13.1877946532033	2.54106406933762	-13.1917340432426	NA	1.00528603115849	1229.99351539026	1723.5468474767	1.00584206248251	4060.0448393101	0	0.145596262576296	0.991446359363367	0.99389501069411	0.0115269282430914	0.997407550206887	NA	390	32694	388	278	138	59	17	0	2	1	1	1	0	0	32441	32551	32691	32770	32812	32829	253	254	254	254	255	255
I9_OTHPER	40_50	UKBB	R18_PAIN_THROAT_CHEST	0.794979918983283	1.43897268516452	2.27529794252129	1.67807639109285	-11.1160998774718	NA	1.00426254209177	0.583991888815897	0.508751583042886	1.00547243768124	1046.01442854229	0	0.428590641838225	0.0137385168908595	7.73769017595899e-06	0.0951286363787686	0.991520960624053	NA	701	34919	692	528	300	133	31	0	9	8	5	1	0	0	34656	34820	35048	35215	35317	35348	263	264	267	271	272	272
I9_OTHPER	40_50	UKBB	R18_SYMPTOMS_SIGNS_ABNORMAL_CLINI_LABOR_FINDI_NOT_ELSEW_CLASSIFIED	1.03301562137106	1.37707655191131	1.07849152660152	1.54119554912878	-12.4540256411291	NA	0.511246485348896	0.348771335156291	0.5113115976997	0.588931901859555	976.938734726577	0	0.0433230182399072	7.86867509243171e-05	0.0349217361121871	0.00887236572506575	0.989828834409932	NA	2559	29452	2539	1935	1107	507	145	0	20	16	7	3	0	0	29264	29868	30696	31296	31658	31803	188	192	201	205	208	208
I9_OTHPER	40_50	UKBB	R18_SYMPTOMS_SIGNS_CONCERNI_FOOD_FLUID_INTAKE	2.34515255036406	1.85194501513419	-12.1771116379206	-12.1750834674787	-12.16476758753	NA	1.00525765365134	1.00471828303244	1452.09785229372	2132.30781232958	4102.72033439865	0	0.0196540748446749	0.0652928023988903	0.993309117920995	0.995444251395148	0.997634236498982	NA	171	33730	169	127	72	32	6	0	2	1	0	0	0	0	33480	33522	33577	33617	33643	33649	250	251	252	252	252	252
I9_OTHPER	40_50	UKBB	R18_SYMPTOMS_SIGNS_INVOLVI_CIRCULATO_RESPI_SYSTEMS	1.07657468290821	1.29946776886351	1.86346092999069	1.20186450874924	-11.507452984328	NA	0.712858938803943	0.507337848439034	0.508064948629259	1.00485069288981	883.743882119276	0	0.130986990578056	0.0104267456115689	0.000244683496709758	0.231672062607432	0.989610836577404	NA	1059	35921	1048	798	443	206	58	0	11	9	5	1	0	0	35640	35890	36245	36482	36630	36688	281	283	287	291	292	292
I9_OTHPER	40_50	UKBB	R18_SYMPTOMS_SIGNS_INVOLVI_COGNITION_PERCEP_EMOTIONAL_STATE_BEHVI	1.98566292290285	1.56220020681419	-11.5092071994524	-11.5189572771923	-11.560816184009	NA	1.00374380309087	1.00329922229694	950.263359699326	1483.49408846673	2217.36964633874	0	0.047899753018092	0.11945550256385	0.990336579715484	0.993804689963983	0.995840046350255	NA	196	38302	194	144	72	29	9	0	2	1	0	0	0	0	37954	38004	38076	38119	38139	38148	348	349	350	350	350	350
I9_OTHPER	40_50	UKBB	R18_SYMPTOMS_SIGNS_INVOLVI_DIGES_SYSTEM_ABDOMEN	1.22645999771882	1.03912820816156	-13.5092712932327	1.61640960711015	-13.5160833921803	NA	0.584731068500434	0.507857180561534	958.868762625912	0.714409335195824	2047.01253038235	0	0.0359513665192404	0.0407462170984785	0.988759168266088	0.0236614769941309	0.994731739185512	NA	1353	34573	1344	1016	554	266	84	0	9	6	2	2	0	0	34291	34619	35081	35369	35551	35635	282	285	289	289	291	291
I9_OTHPER	40_50	UKBB	R18_SYMPTOMS_SIGNS_INVOLVI_NERVOUS_MUSCULOS_SYSTEMS	3.19884347238691	2.20102726784577	2.65902678304908	-10.1732349623086	-10.2305638375786	NA	0.712828676613788	1.00346704528762	1.00414691211764	1143.70595213647	1560.59880915058	0	7.20520552143935e-06	0.0282769474860367	0.00809586111920639	0.99290293098665	0.994769475395847	NA	116	38474	112	76	44	13	5	0	4	2	1	0	0	0	38131	38167	38199	38230	38238	38243	343	345	346	347	347	347
I9_OTHPER	40_50	UKBB	R18_SYMPTOMS_SIGNS_INVOLVI_SKIN_SUBCU_TISSUE	-12.1777696152623	2.31020648251132	2.21084842119994	-12.1723287728803	-12.1752653775054	NA	1210.14761049834	0.712039942010755	1.00377197841364	2231.86244534489	2976.8307815733	0	0.99197098743163	0.00117661142281566	0.0276271525698338	0.995648448196379	0.996736653878883	NA	190	38170	187	138	71	25	10	0	3	3	1	0	0	0	37833	37882	37949	37995	38010	38020	337	337	339	340	340	340
I9_OTHPER	40_50	UKBB	R18_SYMPTOMS_SIGNS_INVOLVI_URINARY_SYSTEM	-13.1795139732402	2.13328299241261	-13.1720061865047	1.96169555868608	-13.1630459381813	NA	1320.42854458056	0.506971230062436	1395.61007982704	1.004883008924	3162.90023900175	0	0.992036255078931	2.57757682105548e-05	0.992469541104617	0.0509188402006402	0.996679452396022	NA	461	37453	456	345	191	93	25	0	5	5	1	1	0	0	37131	37242	37396	37494	37562	37587	322	322	326	326	327	327
I9_OTHPER	40_50	UKBB	R18_SYNCO_COLLAP	2.38601524424115	-12.181422288763	2.53490406678071	3.35845221245518	-12.195271649044	NA	1.00518184265836	1175.8107012694	1.00505694191163	1.00559000051112	3438.7754143702	0	0.0176101360181949	0.991734047919617	0.0116640057604295	0.000838439289385987	0.997170388468393	NA	164	33649	161	120	65	26	9	0	3	2	2	1	0	0	33406	33447	33502	33541	33558	33567	243	244	244	245	246	246
I9_OTHPER	40_50	UKBB	R18_UNKNO_UNSPE_CAUSES_MORBIDI	3.57929287876175	2.37380913961307	-11.2150866990035	-11.2095405951904	-11.1993330443089	NA	0.714787612253488	1.00454202078299	1145.62249326105	1543.24030515627	1878.88668777306	0	5.51439915602571e-07	0.0181239524462692	0.992189223192546	0.994204505482526	0.995244140015167	NA	103	33774	100	78	47	24	11	0	3	1	0	0	0	0	33519	33541	33572	33595	33608	33619	255	257	258	258	258	258
I9_OTHPER	40_50	UKBB	R18_UNSPE_HAEMATU	-13.0020086796014	-13.0042777956652	-12.9926647931191	-12.9704155719286	-12.9495590302813	NA	1641.22590971001	1298.95091033453	1744.44437952968	2455.91046858298	4001.04255963064	0	0.993679119119977	0.992012216110499	0.994057391041179	0.995786146785183	0.9974176142776	NA	255	36850	255	192	102	48	13	0	0	0	0	0	0	0	36539	36602	36692	36746	36781	36794	311	311	311	311	311	311
I9_OTHPER	40_50	UKBB	RA_CO_MORB	2.52582965649953	2.03187361314373	2.21510557017599	3.06701476300698	-10.0877683608898	NA	0.718227692789357	0.717403990790938	1.00782715422812	1.00827302921436	1070.92123391513	0	0.000436859499266064	0.00462204532900491	0.0279560725177705	0.00235129460124258	0.992484269296305	NA	302	23751	296	221	89	38	12	0	6	4	2	1	0	0	23601	23676	23808	23859	23885	23897	150	152	154	155	156	156
I9_OTHPER	40_50	UKBB	RHEUMA_COMORB	1.45444589151922	-0.419268352545866	0.848394854168136	-13.490954098782	-13.4998597185636	NA	0.512384222847011	1.00573622218471	0.716010925801428	1313.97450560866	1988.12622663248	0	0.00453141256103775	0.67676833864783	0.236060572639491	0.991808033701886	0.994582211770191	NA	1680	26485	1673	1311	721	343	105	0	7	3	2	0	0	0	26318	26680	27270	27648	27886	27991	167	171	172	174	174	174
I9_OTHPER	40_50	UKBB	RHEUMA_ENDPOINTS	0.575021373245022	1.54048231759285	-13.1671054970786	1.74730367162732	2.7167735396641	NA	1.0040131077766	0.50749476250613	1122.17819496344	1.00494796421977	1.0057449627902	0	0.566832279350669	0.0024016552258646	0.990638216664135	0.0820874328734698	0.00690783677377459	NA	828	36731	821	616	290	120	32	0	7	6	2	2	1	0	36444	36649	36975	37145	37233	37265	287	288	292	292	293	294
I9_OTHPER	40_50	UKBB	RHEU_ARTHRITIS_OTH	2.20526044876146	-12.5889665676984	-12.5871591241959	3.79248642970037	-12.5956344856961	NA	1.00510733908164	1393.73346213467	2040.93275379628	1.00591759881002	4951.1737462117	0	0.0282314796991923	0.9927931661602	0.995079192960073	0.000163132436518142	0.997970208285001	NA	168	35025	166	113	50	16	6	0	2	1	1	1	0	0	34765	34818	34881	34915	34925	34931	260	261	261	261	262	262
I9_OTHPER	40_50	UKBB	SLEEP	2.36822338114403	-13.1521214791774	1.73254186137341	-13.1571156725711	-13.1655100949433	NA	0.712831840231932	1277.14298822692	1.00384657557087	2417.38480502641	3592.71311860041	0	0.000892866579548919	0.991783465681074	0.08436485685741	0.995657370060211	0.997076155712159	NA	290	37551	287	230	124	59	19	0	3	1	1	0	0	0	37224	37281	37387	37452	37492	37511	327	329	329	330	330	330
I9_OTHPER	40_50	UKBB	SLE_COMORB	2.57953931898848	2.06391062071412	2.23434223921183	3.06429023371809	-11.0846821569651	NA	0.718381439523954	0.717450100199535	1.00789112563348	1.00827309621137	1761.63410446441	0	0.000329708128379343	0.00401818546483447	0.0266334250249084	0.00237248997617279	0.994979525901099	NA	286	23680	280	212	87	38	12	0	6	4	2	1	0	0	23530	23598	23723	23772	23798	23810	150	152	154	155	156	156
I9_OTHPER	40_50	UKBB	SMOKING	2.15130346393808	1.23931949552279	1.13161421836906	-13.5868897576867	-13.5501000964768	NA	0.591040253164723	0.717623437499107	1.00809417709217	2176.44749487531	3370.41537396531	0	0.00027278687390598	0.0841717130626805	0.261637892106496	0.995019085376528	0.996792268803424	NA	721	23699	715	564	307	148	44	0	6	3	1	0	0	0	23584	23735	23992	24151	24255	24299	115	118	120	121	121	121
I9_OTHPER	40_50	UKBB	SMOKING_DEPEND	2.26347988824819	1.77350792191393	-13.184096226632	-13.1917701916301	-13.1913898531986	NA	0.591506215955035	0.590718052471069	1479.44505751403	2324.1531695091	4819.32642506783	0	0.000129905581154076	0.00267955257637907	0.992889734199599	0.995471273843612	0.997816044768856	NA	625	23917	619	473	220	82	14	0	6	3	0	0	0	0	23796	23942	24195	24333	24401	24415	121	124	127	127	127	127
I9_OTHPER	40_50	UKBB	SPONDYLOPATH_COMORB	1.58756174771331	2.13923634323368	1.69794601472296	2.48866231221298	-11.1313743092069	NA	1.00765966473518	0.589131314346051	1.00778837649088	1.00834866377258	1374.08803201572	0	0.115142464173249	0.000282138532938248	0.0920225385675001	0.0135848559945667	0.99353647338884	NA	396	23721	390	310	155	68	21	0	6	5	2	1	0	0	23574	23654	23809	23896	23943	23964	147	148	151	152	153	153
I9_OTHPER	40_50	UKBB	ST19_COMPLICATIO_PROCED_NOT_ELSEW_CLASSIFIED	1.71101930848041	1.91548817930174	-12.5792377918312	-12.5581901632196	-12.5143757260334	NA	1.00410256758855	0.712437819949759	1286.8596283853	2108.12422361389	2877.4428735706	0	0.0883757785010681	0.00717439378388098	0.992200687969212	0.995246994143531	0.9965299065382	NA	260	37036	257	201	110	42	16	0	3	2	0	0	0	0	36725	36781	36872	36940	36966	36982	311	312	314	314	314	314
I9_OTHPER	40_50	UKBB	ST19_COMPLICATIO_SURGI_MEDICAL_CARE_NOT_ELSEW_CLASSIFIED	1.90491759585139	0.715927136641722	-12.5518386961341	-12.5408815347603	-12.5091347345149	NA	0.712519930305551	1.00353590158919	1005.42501323389	1595.29212967166	2471.4955891838	0	0.00750656701056854	0.475595422402253	0.99003937833554	0.993727748974802	0.995961634362752	NA	423	37490	420	327	175	69	21	0	3	1	0	0	0	0	37163	37256	37408	37514	37562	37583	327	329	330	330	330	330
I9_OTHPER	40_50	UKBB	ST19_FRACT_FOREA	-12.0198383332841	-12.0133700843799	-12.0216881244646	-12.0286697104412	-12.0879297331052	NA	1496.08938244723	1167.42852676489	1369.83225089886	2788.21840292226	5039.13913786738	0	0.993589727746786	0.991789550172284	0.992997831509482	0.996557852115045	0.998086029579169	NA	100	38198	100	81	53	13	3	0	0	0	0	0	0	0	37842	37861	37889	37929	37939	37942	356	356	356	356	356	356
I9_OTHPER	40_50	UKBB	ST19_FRACT_LOWER_LEG_INCLU_ANKLE	2.5489451599529	2.12367660341433	2.55021831430391	-11.1795503574743	-11.1638922214502	NA	1.00363392584239	1.00326977931467	1.00361365860441	1276.45902001156	1859.32898400189	0	0.0110942509152782	0.0342806224681006	0.0110524577258995	0.99301201491719	0.995209323472062	NA	112	37882	109	81	50	27	9	0	3	2	1	0	0	0	37532	37560	37591	37614	37632	37641	350	351	352	353	353	353
I9_OTHPER	40_50	UKBB	ST19_INJURI_ELBOW_FOREA	-13.0127747001272	-13.0040989028452	-13.0114208594607	-13.0022880001779	-12.9785000621863	NA	2184.17814547092	1688.82878262676	2035.01504290843	3839.47269103899	5374.65844016113	0	0.995246435998589	0.993856294185868	0.994898543320079	0.997297987026836	0.998073303657613	NA	129	38285	129	105	66	19	7	0	0	0	0	0	0	0	37928	37952	37991	38038	38050	38057	357	357	357	357	357	357
I9_OTHPER	40_50	UKBB	ST19_INJURI_HEAD	1.9760033577183	1.54735423732232	-12.4965385363034	-12.4810472405714	-12.4542347274202	NA	1.00362363424893	1.00326303232042	1476.28524277749	2121.04285648911	2735.3364912653	0	0.0489681480495854	0.122995464484496	0.993246104614596	0.995304961709993	0.996367171898619	NA	195	38023	193	148	82	39	16	0	2	1	0	0	0	0	37674	37719	37785	37828	37851	37867	349	350	351	351	351	351
I9_OTHPER	40_50	UKBB	ST19_INJURI_KNEE_LOWER_LEG	2.04577916939278	1.5986466343042	2.07921283440227	-11.5303190708768	-11.5387650410581	NA	1.00364362347058	1.00324337351782	1.00359988041797	1223.38877651649	1746.44089115674	0	0.0415147248283371	0.111052912716039	0.0382883171804596	0.992480127704217	0.994728401320704	NA	185	38038	182	139	83	43	15	0	3	2	1	0	0	0	37688	37731	37787	37827	37855	37870	350	351	352	353	353	353
I9_OTHPER	40_50	UKBB	ST19_INJURI_WRIST_HAND	-12.9614614057629	-12.968091344755	-12.9488162755095	-12.9404648379265	-12.9093167543584	NA	1679.55170480431	1273.95120629681	1744.20238742963	2429.47038714754	4178.42091887355	0	0.993842614513593	0.991878133853081	0.994076624502992	0.995750123839063	0.99753492327777	NA	225	37936	225	184	96	49	12	0	0	0	0	0	0	0	37588	37629	37717	37764	37801	37813	348	348	348	348	348	348
I9_OTHPER	40_50	UKBB	ST19_INJURY_POISO_CERTA_OTHER_CONSE_EXTER_CAUSES	1.27141704519307	0.805188824821369	-13.4937532349693	-13.4925507476373	1.94648933058068	NA	0.584410668260158	0.583805843409147	965.993443391158	1398.94067285729	1.00553565836535	0	0.0295886161215542	0.167831088820586	0.98885488579682	0.99230465506335	0.0528954418179874	NA	1257	34401	1250	962	533	248	70	0	7	4	1	1	1	0	34119	34407	34836	35121	35299	35369	282	285	288	288	288	289
I9_OTHPER	40_50	UKBB	T2D	-12.936947804335	1.20580876666437	-12.9213505674931	-12.9641555311758	-13.0069580478629	NA	1433.58242955051	1.00388813051084	1618.85345991974	2489.1941722229	3691.01394657742	0	0.992799820501653	0.22969744856834	0.993631519524015	0.995844497430285	0.997188298478379	NA	308	35989	307	224	114	48	15	0	1	1	0	0	0	0	35695	35778	35888	35954	35987	36002	294	294	295	295	295	295
I9_OTHPER	40_50	UKBB	T2D_INCLAVO	-12.9562904435042	1.16864819546114	-12.9453805279274	-12.9756028098378	-13.0072529696058	NA	1422.29161504814	1.00365430752501	1603.81830640805	2466.76622437408	3632.04038448878	0	0.992731813202216	0.244264724408714	0.993559864567783	0.995803013150031	0.997142580191826	NA	308	37841	307	224	114	48	15	0	1	1	0	0	0	0	37517	37600	37710	37776	37809	37824	324	324	325	325	325	325
I9_OTHPER	40_50	UKBB	T2D_WIDE	-13.0937886530296	1.15552849405617	-13.0774660587136	2.60025909789217	-13.1457188080914	NA	1520.91971368135	1.00385226043107	1725.29013799573	1.00458356610396	3838.08473037869	0	0.993130996553004	0.249693492295544	0.993952200781959	0.0096424333947944	0.997267192803966	NA	319	35839	317	233	117	50	16	0	2	2	1	1	0	0	35547	35631	35747	35814	35848	35864	292	292	293	293	294	294
I9_OTHPER	40_50	UKBB	VIT_DEF	-12.0383061675596	-12.0470798145024	-12.0549584550954	-12.0769252901807	-12.1188788101007	NA	1450.4768836229	1171.78567812254	1658.24316818216	2908.91959014637	6238.0486082212	0	0.993377992805409	0.991797126524606	0.994199656180127	0.996687442106717	0.998449922271906	NA	107	35335	107	83	39	12	2	0	0	0	0	0	0	0	35040	35064	35108	35135	35145	35147	295	295	295	295	295	295
I9_OTHPER	40_50	UKBB	VWXY20_ACCIDENTS	0.589635036424653	0.794366350592123	-13.9843390690154	-13.9802807537136	-14.0002652497786	NA	1.00389735922996	0.712106109168494	1498.1795246072	2133.75193867866	3527.47413374263	0	0.556971394305151	0.264629009799582	0.992552477170976	0.994772320924946	0.996833267732284	NA	815	36037	812	638	358	169	44	0	3	2	0	0	0	0	35722	35896	36176	36365	36490	36534	315	316	318	318	318	318
I9_OTHPER	40_50	UKBB	VWXY20_COMPLICATIO_MEDICAL_SURGI_CARE	1.71189371882905	0.572211976378849	1.1123215531525	-12.5169112734635	-12.4928583571246	NA	0.712453739503137	1.00351246989095	1.00389763450895	1382.73737588731	2132.623534785	0	0.0162694665357658	0.568535861723758	0.26786053644743	0.992777432624525	0.995326037797185	NA	515	37442	511	387	211	90	27	0	4	2	1	0	0	0	37123	37247	37423	37544	37607	37634	319	321	322	323	323	323
I9_OTHPER	40_50	UKBB	VWXY20_DRUGS_MEDICAM_BIOLO_SUBST_CAUSI_ADVER_EFFEC_THERAPE_USE	-12.2996330376642	-12.2975400326159	3.46697408379798	-12.2391152307357	-12.1835679352932	NA	1543.1485749548	1321.33209911467	0.713073014695191	2857.53052464078	4896.04399263454	0	0.993640545339338	0.99257425465913	1.16194847075285e-06	0.996582583759434	0.998014505030406	NA	139	36643	137	89	41	17	4	0	2	2	2	0	0	0	36343	36391	36439	36463	36476	36480	300	300	300	302	302	302
I9_OTHPER	40_50	UKBB	VWXY20_EXTER_CAUSES_MORBIDI_MORTA	1.52554856964021	0.779806879088871	0.203609393384978	-12.4829184555646	1.90632190406783	NA	0.508286920006526	0.583933566889072	1.00423990456575	831.616657678622	1.00559452310327	0	0.00268782609922732	0.181733144225123	0.839330632818129	0.988023864344757	0.057997571991559	NA	1325	34450	1316	1010	568	260	73	0	9	5	2	1	1	0	34178	34484	34926	35234	35421	35494	272	276	279	280	280	281
I9_OTHPER	40_50	UKBB	VWXY20_OTHER_EXTER_CAUSES_ACCIDENTAL_INJURY	0.795479317725224	0.996263925374212	-13.0001550594184	-12.9968859779159	-13.0166045040104	NA	1.00387655783749	0.712089286370699	1003.9894850311	1423.6095492775	2402.88041020753	0	0.428123105238742	0.161791501287009	0.989668882672542	0.992715790215456	0.995677813623465	NA	657	35774	654	511	293	139	35	0	3	2	0	0	0	0	35460	35603	35821	35975	36079	36114	314	315	317	317	317	317
I9_OTHPER	40_50	UKBB	VWXY20_SURGI_OPERA_OTHER_SURGI_PROCED_CAUSE_ABNORMAL_REACTION_PATIENT_COMPLICATION_WO_MENTION_MISAD_TIME_PROCED	2.05944416943845	1.55030496914455	-12.5646267222809	-12.5660074916502	-12.5401766920539	NA	0.712413914942932	0.712013757498534	1071.49346931932	1597.48052800996	2396.75010369979	0	0.00384265969702328	0.0294542732672444	0.990644000907	0.993723792061132	0.995825360472227	NA	364	37789	360	286	161	70	22	0	4	2	0	0	0	0	37453	37527	37652	37743	37791	37813	336	338	340	340	340	340
I9_OTHPER	40_50	UKBB	VWXY20_SURGI_OTHER_MEDICAL_PROCED_CAUSE_ABNORMAL_REACTION_PATIENT_COMPLICATION_WO_MENTION_MISAD_TIME_PROCED	2.00782518352894	1.50945772961448	-12.5646666321989	-12.5652318673645	-12.5298193146856	NA	0.712570566171684	0.712208379520761	1053.13674902927	1574.62791069966	2354.42305731889	0	0.00483657882694102	0.0340562867474967	0.990480898422028	0.993633100212386	0.995753820809944	NA	386	37086	382	303	169	73	23	0	4	2	0	0	0	0	36772	36851	36985	37081	37131	37154	314	316	318	318	318	318
I9_OTHPER	40_50	UKBB	VWXY20_TRANSPO_ACCIDENTS	-12.9694113759182	-12.9604401014833	-12.9553217129954	-12.9472348258416	-12.9442502781632	NA	1850.86484691394	1438.88374282221	1971.30510731336	2791.95301365558	3900.30218686813	0	0.99440909560001	0.992813321241091	0.994756379046489	0.996299951433105	0.997352000436379	NA	186	34498	186	149	76	37	13	0	0	0	0	0	0	0	34201	34238	34311	34350	34374	34387	297	297	297	297	297	297
I9_OTHPER	40_50	UKBB	WEIGHTLOSS	-12.515908257089	1.73843340857915	-12.5161892163272	-12.5140970973193	-12.4992157647594	NA	1610.25570637497	1.00345357907512	1673.51478798532	2349.22755757021	4403.81363193743	0	0.993798407685704	0.0831934268572199	0.994032690294076	0.995749769913457	0.997735390567263	NA	154	38371	153	117	64	31	6	0	1	1	0	0	0	0	38025	38061	38114	38147	38172	38178	346	346	347	347	347	347
I9_OTHPER	40_50	UKBB	Z21_ACQUI_ABSENCE_ORGANS_NOT_ELSEW_CLASSIFIED	2.81295218328502	1.3476170197551	1.98585897055301	-12.2683907831272	-12.2820142936247	NA	0.591512847358398	1.00767530007898	1.00884097058854	2054.07312597212	3320.08481968912	0	1.97934593515567e-06	0.181107621600183	0.0490156043569217	0.995234492254088	0.997048386483605	NA	340	26758	335	231	124	44	12	0	5	2	1	0	0	0	26613	26717	26824	26904	26936	26948	145	148	149	150	150	150
I9_OTHPER	40_50	UKBB	Z21_FACTO_INFLUENCI_HEALTH_STATUS_CONTACT_W_HEALTH_SERVI	1.39234240666049	1.32863103062815	1.27406792672448	-14.3114024938804	-14.2436822434451	NA	0.425520317834489	0.352519613102302	0.462900889235571	1514.48373940865	2077.88863096338	0	0.00106754140305455	0.000163931556447521	0.0059168205702558	0.992460350115144	0.994530637986088	NA	2816	25284	2796	2183	1232	600	203	0	20	14	5	0	0	0	25140	25753	26704	27336	27733	27936	144	150	159	164	164	164
I9_OTHPER	40_50	UKBB	Z21_FOLLOW__EXAM_TREAT_CONDI_OTH_MALIG_NEOPLASMS	2.2814411187422	-13.1670428132013	-13.1915594304602	-13.1998854010236	-13.0634954140097	NA	1.00489303278856	1767.73583254024	2398.31207657308	3667.90117100823	8626.16895177545	0	0.0231874281992253	0.994056983608711	0.995611376587108	0.997128613465446	0.998791681756395	NA	161	32003	160	124	65	30	4	0	1	0	0	0	0	0	31752	31788	31847	31882	31908	31912	251	252	252	252	252	252
I9_OTHPER	40_50	UKBB	Z21_MEDICAL_OBSER_EVALU_SUSPECTED_DISEA_CONDI	2.77482498360988	-13.1525290314895	-13.1482037370004	-13.1369894135636	-13.1072850519845	NA	0.71428543333142	1576.48540055952	2250.61599893723	3409.07100689541	4971.72264594256	0	0.000102432496858581	0.993343371206402	0.995338747660514	0.996925328024755	0.997896485985426	NA	198	32143	196	162	79	34	12	0	2	0	0	0	0	0	31895	31929	32012	32057	32079	32091	248	250	250	250	250	250
I9_OTHPER	40_50	UKBB	Z21_OTHER_MEDICAL_CARE	1.57272317708632	1.58749284601567	1.08504235464209	-12.5306656861404	-12.4913270226031	NA	0.713468072668534	0.584895028807167	1.00497367761556	1484.16536176283	2621.9312164257	0	0.0275007407233246	0.00664460709320214	0.280288083152422	0.99326361727238	0.996198756393643	NA	605	33675	599	435	225	81	19	0	6	4	1	0	0	0	33424	33588	33798	33942	34004	34023	251	253	256	257	257	257
I9_OTHPER	40_50	UKBB	Z21_PERSONAL_HISTORY_ALLERGY_DRUGS_MEDICAM_BIOLO_SUBST	1.64331205399868	2.05231771799005	1.71687733751538	-12.7086431663678	-12.7222388797347	NA	0.716151112062105	0.46038027863657	0.716514928927663	1409.2303104898	2419.29880336833	0	0.0217535183624951	8.27761594752804e-06	0.0165683027122151	0.992804658930153	0.995804225925828	NA	683	27420	674	527	290	133	32	0	9	7	2	0	0	0	27257	27404	27641	27798	27899	27931	163	165	170	172	172	172
I9_OTHPER	40_50	UKBB	Z21_PERSONAL_HISTORY_CERTA_OTH_DISEA	1.3138272207314	1.50770171188757	2.14193434793919	-12.6215515348196	-12.6231201760161	NA	0.715675170433451	0.511066291121119	0.512220939566325	1270.66103004463	1814.06400846241	0	0.0663891552294081	0.00317660938912738	2.89387169799077e-05	0.992074695560368	0.994447984541229	NA	1006	29003	996	758	391	154	52	0	10	8	4	0	0	0	28807	29045	29412	29649	29751	29803	196	198	202	206	206	206
I9_OTHPER	40_50	UKBB	Z21_PERSONAL_HISTORY_MALIG_NEOPLASM	2.59855366165839	1.52271294732714	2.15307167803005	-12.1819652881998	-12.1897817412515	NA	0.719639275349366	1.0077291404574	1.00896505601387	1933.09617438999	2797.17159185107	0	0.000305122894145962	0.130779800354105	0.0328476288030284	0.994971932685078	0.996522913397813	NA	345	26542	341	229	121	52	18	0	4	2	1	0	0	0	26411	26523	26631	26700	26734	26752	131	133	134	135	135	135
I9_OTHPER	40_50	UKBB	Z21_PERSONAL_HISTORY_MEDICAL_TREAT	2.75767326279287	1.29386683421315	2.5934034614635	2.81982421861063	-11.1464395262183	NA	0.589419789135003	1.00606568657654	0.716758831302341	1.00813952547905	1627.41628747768	0	2.88807230240585e-06	0.198420042343092	0.000296616493664759	0.00515703548468189	0.994535201263273	NA	377	27289	370	250	129	50	15	0	7	4	3	1	0	0	27120	27240	27361	27440	27475	27490	169	172	173	175	176	176
I9_OTHPER	40_50	UKBB	Z21_PERSONAL_HISTORY_OTH_DISEA_CONDI	0.996918602191437	1.89117409954024	1.02627598207457	1.85646403870395	-11.5628056972513	NA	1.00634958179077	0.511313785131885	1.006321097742	1.00779414323056	1323.73461990074	0	0.321867003542101	0.000216743618275542	0.307809310858933	0.0654595881929296	0.993030576758508	NA	660	27627	653	516	297	128	38	0	7	6	2	1	0	0	27470	27607	27826	27995	28085	28123	157	158	162	163	164	164
I9_OTHPER	40_50	UKBB	Z21_PERSONAL_HISTORY_RISK__NOT_ELSEW_CLASSIFIED	2.0588253379408	1.59202153140111	2.24700274903119	-11.2464964073618	-11.2169854998496	NA	1.00824781324688	1.00713717648072	1.00802872814672	1304.53978017618	2366.1120664878	0	0.0411531740302015	0.113937609469048	0.0258068618443155	0.993121486343345	0.996217496984754	NA	259	26205	256	190	94	39	9	0	3	2	1	0	0	0	26070	26136	26232	26287	26317	26326	135	136	137	138	138	138
I9_OTHPER	40_50	UKBB	Z21_PERSONS_ENCOUNTERI_HEALTH_SERVI_CIRCUMSTANC_RELATED_REPRODUCTION	-14.0476485415133	-14.043601146354	-14.0475477283747	-14.0537471281089	-14.0721478555468	NA	2654.27822910351	1896.77747803853	2071.12758953232	2558.53832731323	3051.32964426227	0	0.995777251442794	0.994092575281552	0.994588341360256	0.995617336919213	0.996320322279265	NA	288	32073	288	265	204	130	61	0	0	0	0	0	0	0	31777	31800	31861	31935	32004	32065	296	296	296	296	296	296
I9_OTHPER	40_50	UKBB	Z21_PERSONS_ENCOUNTERI_HEALTH_SERVI_EXAM_INVES	2.22492926691696	-13.1812021136016	0.729457520808224	1.56726866087332	-13.1652393084185	NA	0.456060050479448	780.824430804042	1.00424495167857	1.00495549696848	2772.85527299526	0	1.06847780000828e-06	0.986531443238198	0.467609465722299	0.118868538987861	0.996211738196321	NA	787	36427	780	611	324	136	32	0	7	2	2	1	0	0	36130	36299	36586	36774	36878	36910	297	302	302	303	304	304
I9_OTHPER	40_50	UKBB	Z21_PERSONS_ENCOUNTERI_HEALTH_SERVI_OTH_CIRCUMSTANC1	1.66376189925851	1.1377647820004	0.895456940014911	-12.4820353422658	-12.486170909462	NA	0.712459358096836	0.71198204488448	1.00380700003489	1055.49729796133	1640.84151503542	0	0.019531010617928	0.110037515068469	0.372360310102732	0.990564645516994	0.993928464904706	NA	574	37196	569	458	280	155	48	0	5	3	1	0	0	0	36881	36992	37170	37295	37402	37450	315	317	319	320	320	320
I9_OTHPER	40_50	UKBB	Z21_PERSONS_ENCOUNTERI_HEALTH_SERVI_SPECIFIC_PROCED_HEALTH_CARE	1.58275015906835	1.53277296040598	0.309404286567252	-13.5148541910153	-13.4861381423921	NA	0.508168646059052	0.417431942421754	1.00419683784537	1480.05959274116	2253.78771340302	0	0.00184184563548656	0.000240743484081532	0.75799772385167	0.992714385486505	0.995225674036808	NA	1221	35711	1210	920	490	217	66	0	11	7	1	0	0	0	35432	35722	36152	36425	36576	36642	279	283	289	290	290	290
I9_OTHPER	40_50	UKBB	Z21_PERSONS_W_POTEN_HEALTH_HAZARDS_RELATED_FAMILY_PERSONAL_HISTORY_CERTA_CONDI_INFLUENCI_HEALTH_STATUS	0.984180534774564	1.19358046450249	1.27869430209787	0.434809438808176	-13.1311590446477	NA	0.510244374584748	0.366658771551149	0.458697980976869	1.00591348879699	1349.77131408072	0	0.0537505396668902	0.00113276816768667	0.00530901274615499	0.665557314750625	0.992237956388263	NA	2654	32739	2636	2029	1107	496	148	0	18	14	6	1	0	0	32531	33138	34060	34671	35019	35167	208	212	220	225	226	226
I9_OTHPER	40_50	UKBB	Z21_PRESENCE_OTH_FUNCTIONAL_IMPLANTNTS	-12.222888491687	3.55715116303504	-12.2158810290812	-12.2221287676144	-12.2219154586395	NA	1782.33038106243	0.590329904455166	1932.22890715257	3242.02595010758	4829.48251911611	0	0.994528299759821	1.68378800781613e-09	0.994955671191999	0.996992058393494	0.997980804941237	NA	141	26325	138	89	54	21	7	0	3	3	0	0	0	0	26194	26243	26278	26311	26325	26332	131	131	134	134	134	134
I9_OTHPER	40_50	UKBB	Z21_PROBL_RELATED_LIFESTYLE	1.75402531059864	1.22872724415147	0.960679978734806	-12.4809412831279	-12.4823449596503	NA	0.712518145739027	0.712076779835556	1.00384155907123	1099.92037493747	1690.02236358478	0	0.0138269785563699	0.0844276030409878	0.338565441535827	0.990946493143278	0.994106953854325	NA	528	36992	523	422	264	145	46	0	5	3	1	0	0	0	36680	36781	36939	37058	37157	37203	312	314	316	317	317	317
I9_OTHPER	40_50	UKBB	Z21_TOBAC_USE	-12.4899038049531	1.21648752647004	1.54329512747687	-12.477443977941	-12.4663810451843	NA	1301.69096796246	1.00352240507961	1.00362817913223	1352.77107316979	1945.40639761416	0	0.992344305411815	0.225429094143533	0.124118065319579	0.9926407217409	0.994887101788915	NA	248	37729	246	211	146	92	33	0	2	2	1	0	0	0	37397	37432	37497	37551	37610	37643	332	332	333	334	334	334
I9_OTHPER	50_60	UKBB	AB1_BACTINF_NOS	-11.5844672126811	1.99431204651794	-11.5665198696209	-11.5514668168724	-11.5146468010412	-11.4996126095917	1181.01027660802	1.00222076834973	1156.09381298663	1439.34388557791	1892.94972148316	3450.31329309405	0.992173718130683	0.0466027285740059	0.992017435294771	0.993596639287315	0.995146568266695	0.997340720801321	119	51728	107	86	53	35	14	6	1	1	0	0	0	0	51005	51026	51059	51077	51098	51106	734	734	735	735	735	735
I9_OTHPER	50_60	UKBB	AB1_BACT_INTEST_OTH	-12.1654380563687	1.5123802666196	-12.1497080142814	-12.1349409356585	-12.1430846327233	3.09911956430029	1202.33723033241	1.00236814538462	1083.82053316184	1227.12294908778	1349.21937749011	1.00197739135825	0.991927015702669	0.131348062342399	0.991055842628217	0.992109898831612	0.992819070707624	0.00198141807756869	235	50508	194	160	116	91	61	20	1	1	0	0	1	1	49843	49877	49921	49946	49976	50017	705	705	706	706	705	705
I9_OTHPER	50_60	UKBB	AB1_CANDIDIASIS	2.47192117495883	0.832076423598287	-12.1234171521979	1.9354316330707	-12.112182040105	-12.0893544397437	0.582544429834782	1.00249682425761	713.070641520289	0.710563293555573	783.74413477943	1266.79303035118	2.20239150814237e-05	0.406536494199949	0.986435255060255	0.00645357572856172	0.987669779019071	0.992385683680741	518	49493	414	319	264	215	159	69	5	2	2	2	0	0	48878	48973	49028	49077	49133	49223	714	717	717	717	719	719
I9_OTHPER	50_60	UKBB	AB1_DERMATOPHYTOSIS	0.955698111047716	0.686601840866651	1.06661373648615	-0.203867187697701	0.35338539684189	0.461129287535406	0.71186644693211	0.582059994639009	0.505265085777601	1.00259296909853	0.710083738032385	1.0020984999005	0.1794260077612	0.238156696499346	0.0347724580918373	0.838869344996685	0.618718619194913	0.645398771473959	1539	49433	1062	1006	911	817	683	330	10	8	6	4	3	1	49195	49251	49346	49440	49574	49927	705	707	709	711	712	714
I9_OTHPER	50_60	UKBB	AB1_GASTROENTERITIS_NOS	1.68466698625905	1.35235695681278	0.964866835611019	1.35233561575107	1.19780970203696	-10.5324928495549	0.452726519168248	0.413341210456964	0.581125258314319	0.580963800083108	0.709888805327859	520.153770132659	0.00019831117181672	0.0010687686320948	0.0968456149460484	0.0199256449252944	0.0915418040092783	0.983844894191517	1518	51971	1245	1041	800	553	339	98	15	12	8	5	2	0	51466	51670	51911	52158	52372	52613	763	766	770	773	776	778
I9_OTHPER	50_60	UKBB	AB1_HERPES_SIMPLEX	2.25412099608909	2.2269284389935	2.42771769499847	-12.0917034076499	-12.0971063267286	-12.1077031012007	1.0035853291538	0.710876337389201	0.710926360397394	1064.93492361084	975.554302901937	1379.64319098734	0.0246996460829446	0.00173234488150181	0.00063813581770558	0.990940689473037	0.99010629445747	0.992997881314248	222	46478	148	145	121	109	92	55	3	3	2	0	0	0	45830	45833	45857	45869	45886	45923	719	719	720	722	722	722
I9_OTHPER	50_60	UKBB	AB1_INFECT_PARASIT	1.13679490729235	1.39606879115844	1.38795203000282	0.148658638855306	0.342417322128555	1.0250399968701	0.3443617626717	0.232226717429099	0.255317742980281	0.506161568483391	0.453257892648004	0.505168577454724	0.000962843311969073	1.83629618671786e-09	5.44363741549283e-08	0.768988684960364	0.449974195878733	0.0424476147894505	6065	40471	4589	4018	3303	2675	2032	912	43	40	25	10	9	4	41363	41934	42649	43277	43920	45040	541	544	559	574	575	580
I9_OTHPER	50_60	UKBB	AB1_INTESTINAL_INFECTIONS	1.73431840529122	1.34449414707959	0.631903279810931	0.535125478238168	1.11581046836762	1.14227214655723	0.384552491726252	0.359289766295038	0.581043967662969	0.709964909729036	0.580653070927067	1.00173416842479	6.48382214539369e-06	0.000182497128084231	0.276802242054815	0.451008295975823	0.0546501390721525	0.254163552000138	2034	52234	1627	1382	1078	808	532	183	19	14	7	4	4	1	51849	52094	52398	52668	52944	53293	773	778	785	788	788	791
I9_OTHPER	50_60	UKBB	AB1_MYCOSES	0.965123886139275	0.83482202239011	0.73313848669676	0.579352790089799	0.0598953878796445	0.190029536828859	0.582528954726705	0.452735650666248	0.50487184331008	0.581508348855496	0.709893269300901	1.00197143247142	0.0975634187662722	0.0651903888888251	0.146466047153399	0.31910772651327	0.93276036294669	0.849578981191394	2218	50047	1589	1424	1254	1107	903	436	14	11	8	6	3	1	49935	50100	50270	50417	50621	51088	727	730	733	735	738	740
I9_OTHPER	50_60	UKBB	AB1_OTHER_BACTERIAL	2.64985039222077	2.22288488115922	0.907477204766399	-12.1561179232079	1.52379955792656	-12.1690992100365	0.413892854315025	0.413001033119681	1.00202731266775	821.218979621007	1.00187873786988	1719.87405424716	1.53091905522525e-10	7.35505352393607e-08	0.365125801279548	0.988189721795488	0.128274366210391	0.994354554428451	746	52776	645	432	282	196	113	45	13	7	1	0	1	0	52085	52298	52448	52534	52617	52685	779	785	791	792	791	792
I9_OTHPER	50_60	UKBB	AB1_OTHER_BACT_INOTHER	1.54160164731433	0.314221936210719	1.40289951476701	-12.1720801555811	-12.165138445735	2.39578976129282	0.710491474177745	1.00205285287746	0.71018921615035	720.708276524158	711.748580397489	0.70938787834248	0.0300244275793472	0.753841414091037	0.0482240921171389	0.986525126100977	0.98636329760048	0.000732108903166023	774	52140	625	505	353	265	187	88	5	4	3	2	2	2	51552	51672	51824	51912	51990	52089	732	733	734	735	735	735
I9_OTHPER	50_60	UKBB	AB1_OTHER_SEPSIS	2.72526849052793	2.35799290817759	-12.1556105218594	-12.1421443402074	2.21036590616387	-12.1712307620711	0.452333929033964	0.451498365587001	837.527696312452	1021.45526385036	1.00204495839401	2587.31380428094	1.69210047225549e-09	1.76433408731684e-07	0.98842016387863	0.990515687085401	0.0273941521666753	0.996246608634146	581	52632	518	322	197	129	67	19	10	5	0	0	1	0	51913	52109	52234	52302	52364	52412	772	777	782	782	781	782
I9_OTHPER	50_60	UKBB	AB1_OTHER_SUPERF_MYCOSIS	-12.5505846810792	1.65634454230476	-12.5629566008547	1.17680659621236	-12.5592880985737	-12.559356266874	1208.29486634469	0.710969473755509	907.540951423507	1.00288027212967	916.837740914676	1417.1962439846	0.991712504984813	0.0198220899717028	0.988955353508572	0.240624692151837	0.989070532079747	0.992929147720992	396	49046	273	257	236	211	171	85	3	3	1	1	0	0	48474	48490	48511	48536	48576	48662	692	692	694	694	695	695
I9_OTHPER	50_60	UKBB	AB1_OTHER_VIRAL	-12.0393488952795	0.154579829187637	1.4057407838029	0.484808528941924	0.436858822105395	-11.9979987389599	633.598813211305	1.00240497629856	0.581511903154778	1.00229486761536	1.00198376278884	767.18972228327	0.984839882301287	0.877444977409062	0.0156322784239443	0.628599854424128	0.662841145499454	0.987522476552447	864	50798	597	586	516	429	337	155	5	5	4	1	1	0	50282	50293	50363	50450	50542	50724	778	778	779	782	782	783
I9_OTHPER	50_60	UKBB	AB1_PEDICULOSIS_ACARIASIS_OTHERINFEST	2.99686007784518	-12.1420475801977	-12.1130608329206	-12.1132105536194	-12.1166862636927	-12.170967620164	1.0032439911239	1373.93467156371	1371.69728435081	1455.64871458603	1367.13082443935	1979.66049021837	0.00281573352472872	0.99294884509597	0.992954204457814	0.993360463935465	0.99292855507342	0.99509463060648	106	53571	70	67	65	59	47	27	1	0	0	0	0	0	52792	52795	52797	52803	52815	52835	814	815	815	815	815	815
I9_OTHPER	50_60	UKBB	AB1_SEPSIS	2.6949358555701	2.31058738691847	1.2480968618221	-11.1429900575031	2.09828597270285	-11.1709541486502	0.45233151875748	0.451525890353295	1.00202194189304	608.171306106946	1.00198175914603	1497.46070468025	2.55534672547934e-09	3.09962451748031e-07	0.212919225571332	0.985381878062746	0.0362478758903833	0.994047891108379	600	52664	532	336	207	134	72	23	11	6	1	0	1	0	51947	52143	52272	52345	52407	52456	774	779	784	785	784	785
I9_OTHPER	50_60	UKBB	AB1_SEPSIS_BACT	1.57022490162242	2.6001753618855	1.77292721240796	-11.1760385693276	-11.2140848957634	-11.2148922168606	1.00249033997135	0.504094121808365	1.00220614714199	847.577157010129	940.263202365597	1940.71728077685	0.117272733247804	2.49448636004756e-07	0.0768897887337175	0.989479506193028	0.990484224987259	0.995389261672752	379	52064	339	209	123	76	44	14	6	5	1	0	0	0	51377	51507	51593	51640	51672	51702	721	722	726	727	727	727
I9_OTHPER	50_60	UKBB	AB1_SEPSIS_BACT_IMPL	1.61517850737959	2.38437828774848	-12.1878274399671	-12.1790937380569	-12.2197752258172	-12.2320489400603	1.00246892133462	0.580881276313033	1118.00446657864	1449.85059688984	1661.6204166938	3348.81466065632	0.107136011470594	4.04734663155717e-05	0.991302103857889	0.99329765660286	0.994132304823108	0.997085613184646	357	52035	322	196	114	71	40	11	4	3	0	0	0	0	51346	51472	51554	51597	51628	51657	720	721	724	724	724	724
I9_OTHPER	50_60	UKBB	AB1_SEPSIS_CONDITION	1.51566174325472	1.58111072824926	2.0255191567334	0.877128849852787	0.307806760026709	1.29912559492063	0.414169239025015	0.322741925033276	0.322806647125675	0.710128047335255	1.00192199456662	1.00175754543466	0.00025268543268421	9.6328625148803e-07	3.50279167660199e-10	0.216767247273541	0.758678745566738	0.194684066550548	2260	51715	1949	1424	937	609	379	153	27	22	12	3	2	1	51306	51831	52318	52646	52876	53102	693	698	708	717	718	719
I9_OTHPER	50_60	UKBB	AB1_SEPSIS_EXPLICIT	2.7336104185112	2.34682746493225	1.27932528732858	-11.1441801630549	2.13162016330325	-11.1690734815814	0.452604265493269	0.451736848714728	1.00212192319828	620.461070246244	1.00209756429025	1533.62884404157	1.54366281321828e-09	2.04587031979703e-07	0.201737707129556	0.985669864459631	0.0334069315925749	0.994189237801815	605	52640	536	339	209	135	73	23	11	6	1	0	1	0	51952	52149	52279	52353	52415	52465	746	751	756	757	756	757
I9_OTHPER	50_60	UKBB	AB1_SEPSIS_IMPLICIT	2.29388771284727	0.813442232103867	1.28992521689177	-12.174192008012	-12.2112413164946	-12.2024278208181	0.581648994400535	1.00208243127311	1.00213102704459	1108.4070076555	1303.53382877536	1920.9949214618	8.02118224726718e-05	0.416934056115077	0.198030791027133	0.991236608505654	0.992525688096013	0.994931760006639	485	52349	427	301	192	109	62	27	5	2	1	0	0	0	51671	51797	51906	51989	52036	52071	731	734	735	736	736	736
I9_OTHPER	50_60	UKBB	AB1_SEPSIS_VIRAL	-12.1821081654877	-12.1657140285461	-12.1638897890245	2.72697029689471	-12.1622925696867	-12.2042758590822	1299.72336853686	1087.42238305406	1372.86274308089	1.00297740719193	1594.26716204655	2494.74581225463	0.992521659651392	0.991073723459363	0.992930645887579	0.00655043378626625	0.993913183705697	0.996096770902803	205	51695	172	136	84	50	41	19	0	0	0	1	0	0	51021	51057	51109	51143	51152	51174	707	707	707	706	707	707
I9_OTHPER	50_60	UKBB	AB1_SEPSIS_VIRAL_IMPL	-12.1821081654877	-12.1657140285461	-12.1638897890245	2.72697029689471	-12.1622925696867	-12.2042758590822	1299.72336853686	1087.42238305406	1372.86274308089	1.00297740719193	1594.26716204655	2494.74581225463	0.992521659651392	0.991073723459363	0.992930645887579	0.00655043378626625	0.993913183705697	0.996096770902803	205	51695	172	136	84	50	41	19	0	0	0	1	0	0	51021	51057	51109	51143	51152	51174	707	707	707	706	707	707
I9_OTHPER	50_60	UKBB	AB1_STREPTSTAPHYCOCC_INOTHER	2.56585449965301	1.63940845740421	-12.2123762989357	-12.2090979157493	-12.1948333322779	-12.2043436495986	0.582417673280192	0.710542848346114	829.333649747669	971.290888340863	1079.08274021842	2136.27105013923	1.05528916539387e-05	0.021040222963692	0.988251152763959	0.989970878632043	0.990983210308235	0.995441774861077	403	51724	336	274	201	146	85	30	5	2	0	0	0	0	51074	51136	51209	51264	51325	51380	712	715	717	717	717	717
I9_OTHPER	50_60	UKBB	AB1_VIRAL_INOTHER	2.0536506768089	-11.1910431384495	-11.1192447063765	3.1621270087731	3.12443254807347	-11.0469769722152	1.00274305559662	714.051228827685	1124.38147822283	1.00338626474094	1.00211545778483	1749.15485291057	0.0405567847281048	0.987495582044175	0.992109680525137	0.00162459001356755	0.00182183595747703	0.994960907114611	215	51607	195	149	43	33	23	13	1	1	1	2	1	0	50930	50976	51082	51092	51102	51112	696	696	696	695	696	697
I9_OTHPER	50_60	UKBB	AB1_VIRAL_NOS	-12.0549874831569	0.177046170447939	1.42181650985743	0.499962722714855	1.1550261789913	-12.0037323245743	646.72875876193	1.00241170137741	0.581529890824242	1.00230731913717	0.709919179944553	766.366275608489	0.985128338108372	0.859806714259445	0.0144868768888624	0.617911970567295	0.103740785613901	0.987503102115867	838	50770	577	572	506	421	329	150	5	5	4	1	2	0	50248	50253	50319	50404	50496	50675	778	778	779	782	781	783
I9_OTHPER	50_60	UKBB	AB1_VIRAL_OTHER_INTEST_INFECTIONS	2.31718094898554	1.02648636752508	-13.1657097392221	-13.1737873636644	-13.1793952709889	-13.1699777726361	0.711789243922994	1.0023184692958	1315.8887430076	1420.66808799431	1434.9743441072	2132.32347091907	0.00113220303753965	0.305782379301596	0.99201715089426	0.992601360587177	0.992672002663892	0.99507201638721	378	50486	274	249	207	181	141	63	3	1	0	0	0	0	49890	49915	49957	49983	50023	50101	697	699	700	700	700	700
I9_OTHPER	50_60	UKBB	AB1_VIRAL_SKIN_MUCOUS_MEMBRANE	-14.0313157961024	1.0339250398378	1.12705262498057	0.408186363587445	-14.0273479069855	0.442908808880108	1170.52565214166	0.452613204163345	0.452384038160848	0.710336468399256	917.39064761526	1.00188748506779	0.990435833583722	0.0223512203800252	0.0127254214451892	0.565536112321166	0.987800433493102	0.658435368611022	1624	47161	1172	1108	1000	832	659	321	6	8	7	3	1	1	46867	46931	47039	47207	47380	47718	740	738	739	743	745	745
I9_OTHPER	50_60	UKBB	AB1_VIRAL_WARTS	-14.0375389536538	0.201472719936091	-14.0249857075397	1.09653366736642	-14.0249952926799	-14.0344147865027	1756.42038861532	1.00250483604895	1274.49822080832	0.710493901191685	1303.26901396399	1876.41986542194	0.993623271261685	0.840722560014745	0.991220000519251	0.122748299829632	0.991413813183921	0.994032391852917	777	46668	540	518	485	431	332	172	2	2	2	2	0	0	46182	46204	46237	46291	46390	46550	721	721	721	721	723	723
I9_OTHPER	50_60	UKBB	AB1_ZOSTER	0.614814320245237	0.643043647411191	0.805193080177988	-12.9805847857009	-12.9902392350722	1.35763210786122	1.00316079164192	0.710437113390624	0.710283998637288	801.680166056787	788.563579107804	1.0020021216612	0.539957577508236	0.365392268359729	0.25695342837078	0.987081437094063	0.986856807944351	0.175443239763961	931	46986	736	678	575	436	327	136	3	2	2	0	1	1	46450	46508	46611	46750	46859	47050	728	729	729	731	730	730
I9_OTHPER	50_60	UKBB	ACUTE_RESPIRATORY_INFECTIONS	1.09661988142777	0.296987744034549	0.434773192338478	0.390093839533044	0.108594667799857	-13.9999606248958	0.388114449029951	0.416048016616895	0.416039819165678	0.45420690684894	0.505516443834037	901.064887174531	0.00472059366927045	0.475332026574281	0.296010104032793	0.390425418937089	0.829908237027388	0.987603664081439	4703	37663	3368	3092	2702	2375	1871	902	22	16	12	9	4	0	38471	38747	39137	39464	39968	40937	505	511	515	518	523	527
I9_OTHPER	50_60	UKBB	ALCOHOLACUTE10	2.74422706396267	1.44636374925301	-12.220237268414	-12.2056827188689	-12.235372798156	-12.2491422748862	0.711371049419526	1.0024237550066	1047.06003400513	1172.62090026668	1153.57563485835	1956.64278264662	0.000114478120969867	0.149058055161503	0.990688100986457	0.99169505682609	0.991537414870378	0.995005047547385	217	53665	167	153	116	90	69	26	3	1	0	0	0	0	52906	52920	52957	52983	53004	53047	806	808	809	809	809	809
I9_OTHPER	50_60	UKBB	ALCOHOLMENTAL	1.78525083162682	1.2121512587413	0.339461561169981	0.556907150686546	-12.5695557167848	-12.5700647079762	0.581985755612627	0.581339062074358	1.0023029649348	1.0022377445502	713.601900533219	1096.53670627023	0.00215845638938356	0.0370600400005634	0.734849611415101	0.578440764443038	0.985946595918064	0.990853711650752	867	53057	649	569	449	360	281	123	6	4	2	1	0	0	52495	52575	52695	52784	52863	53021	774	776	778	779	780	780
I9_OTHPER	50_60	UKBB	ALCOHOL_RELATED	2.04287089126558	1.18336896752695	0.307952035760047	0.541791397877778	0.560503000063608	-11.5871385111814	0.505434047780632	0.58145947303401	1.00230080007799	1.00235630461282	1.002106627889	647.720569925094	5.30390819268454e-05	0.0418337546535334	0.758656799798399	0.588840007214356	0.57594013368615	0.98572732399294	945	52935	700	614	485	386	299	142	8	5	3	2	1	0	52414	52500	52629	52728	52815	52972	758	761	763	764	765	766
I9_OTHPER	50_60	UKBB	ALCOLIVER	-11.6607862730766	2.23045016591165	-11.6675148054083	-11.6701621752715	-11.6716870484534	-11.7376748608372	1228.71466084091	1.0024598351523	1271.84237393446	1484.50223815271	1838.42175978413	3050.78666763186	0.992428004667733	0.0260827762293826	0.992680540022548	0.993727630666598	0.994934461428714	0.996930206052978	119	53731	105	68	42	31	18	5	1	1	0	0	0	0	52932	52969	52995	53006	53019	53032	812	812	813	813	813	813
I9_OTHPER	50_60	UKBB	ALLERG_ASTHMA	-13.1752097359384	-13.1645400339505	2.44869441706996	-13.1714186078767	-13.1836798763744	-13.209751151377	2469.6864267638	1946.46026765904	1.00762341801901	3232.09203307884	3618.10462744014	6491.64543304409	0.995743489352734	0.994603689918597	0.0150918160456901	0.996748470540051	0.997092668003383	0.998376397890086	210	26667	182	160	103	61	36	16	1	1	1	0	0	0	26484	26506	26563	26605	26630	26650	210	210	210	211	211	211
I9_OTHPER	50_60	UKBB	ALLERG_ASTHMA_EXMORE	-13.1722498541527	-13.1656574131229	2.4964438696254	-13.1701472025384	-13.1792922225048	-13.1957599722825	2521.95148849599	1985.15384352994	1.00793028729403	3302.46944029319	3647.76246589909	6573.11120141373	0.995832637125495	0.994708421309077	0.0132565377255372	0.996818069189513	0.997117265444964	0.998398218780239	210	26404	182	160	103	61	36	16	1	1	1	0	0	0	26230	26252	26309	26351	26376	26396	201	201	201	202	202	202
I9_OTHPER	50_60	UKBB	ALLERG_RHINITIS	-12.5409541370165	0.846739402460481	-12.5527228587208	2.00736642832101	-12.5750245464623	-12.6014591858126	1021.57239509805	1.00206966935637	1031.93312575107	1.00239704510715	1672.2779273073	2899.15163678463	0.990205312507895	0.398116114502255	0.990294548630038	0.0452238722637725	0.994000205817303	0.996531924049584	393	53302	343	289	187	97	59	21	2	2	1	1	0	0	52543	52597	52699	52789	52827	52865	807	807	808	808	809	809
I9_OTHPER	50_60	UKBB	APPENDACUT_NOCOMPLIC	1.80113876261812	1.23981307362979	-12.5083920977481	-12.5148594674367	-12.5178220840724	-12.5046657531303	1.00269828188102	1.00222752320077	1078.39146558901	1212.38794376943	1240.81810098539	2120.20624865828	0.0724481116384298	0.216065736673515	0.990745448690586	0.991763992809975	0.991950788312429	0.995294221066324	289	52560	216	194	151	129	91	38	2	1	0	0	0	0	51832	51854	51897	51919	51957	52010	799	800	801	801	801	801
I9_OTHPER	50_60	UKBB	APPENDICITIS_BROAD	1.55075037268615	0.958101677889625	-13.0618796984818	-13.0564644146382	-13.0604954464436	-13.0634860053254	1.00270288717469	1.0021759730486	1204.09858526002	1355.0917988442	1321.36362225005	2085.63171374421	0.12196692790598	0.339061422320315	0.991344838473145	0.992312409978472	0.992113754440388	0.995002432322203	380	52605	274	251	210	174	132	62	2	1	0	0	0	0	51908	51931	51972	52008	52050	52120	801	802	803	803	803	803
I9_OTHPER	50_60	UKBB	ARTHROSIS_COMORB	0.216152768865681	1.26576795140049	1.58793674825709	1.41645725397219	1.39215965656308	0.932398367607792	0.715399944876436	0.332097722675726	0.332208330016534	0.42048558938919	0.457090268769614	1.00453471661507	0.762543391466918	0.000138163957288563	1.75345250463262e-06	0.000755447946157843	0.00232139626224362	0.353309387837271	3462	26283	2803	2482	1868	1330	872	312	24	25	19	11	6	1	26669	26990	27604	28142	28600	29160	249	248	254	262	267	272
I9_OTHPER	50_60	UKBB	ASTHMA_ACUTE_RESPIRATORY_INFECTIONS	1.64741681796235	-13.5087102172094	-13.5016043221481	-13.503685925922	1.54843098053137	-13.5078382678521	0.711779088776267	994.910349016989	1073.31266361639	1140.34688152827	0.581211734610563	1609.73669726611	0.0206399943451033	0.9891668026575	0.989963374240559	0.99055188304129	0.00771848204410945	0.993304762736002	789	46458	534	503	442	397	323	165	2	0	2	3	3	0	46038	46069	46130	46175	46249	46407	673	675	673	672	672	675
I9_OTHPER	50_60	UKBB	ASTHMA_COMORB	1.40711627313109	1.2155321086164	1.31182265375909	0.97770932425017	1.02711675525276	0.238448122530203	0.263586014177173	0.222298466813657	0.238879516609825	0.316507693608061	0.31517306791472	0.712922809104393	9.37925820983445e-08	4.5509462903705e-08	3.98385181758973e-08	0.00200795008692326	0.0011184602922023	0.738028279368384	11818	34510	9415	8213	6388	4702	3270	1452	73	62	42	22	12	2	36585	37787	39612	41298	42730	44548	255	266	286	306	316	326
I9_OTHPER	50_60	UKBB	ASTHMA_CVDMETABOCOMORB	2.01829336130766	1.12046336550036	1.36757585969772	0.765389528075054	0.669067302458619	1.75461068309608	0.257286534558657	0.304269549685362	0.316339623320079	0.509058794305468	0.584503929746166	0.584481909138536	4.34558860448811e-15	0.000230985423785811	1.53834237091111e-05	0.132700220417602	0.252343622155649	0.00268218217785136	4828	30075	4135	3405	2464	1652	1013	377	45	29	19	8	5	3	30468	31198	32139	32951	33590	34226	255	271	281	292	295	297
I9_OTHPER	50_60	UKBB	ASTHMA_EOSINOPHIL_SUGG	1.79641301180923	1.93801561305617	1.52407157406883	-12.1657329920302	-12.164869848712	2.63273288677303	1.00328799195879	0.710646657584608	1.0027126330441	1095.08108291267	1119.92879845063	1.00221787289823	0.0733694270657475	0.00638906441003654	0.128523916708755	0.99113613502129	0.991333403528446	0.00861649453733752	312	46339	243	211	157	118	83	41	4	3	2	1	1	1	45740	45772	45826	45865	45900	45942	664	665	666	667	667	667
I9_OTHPER	50_60	UKBB	ASTHMA_EXCL	1.73655146192723	0.847538198447981	0.800337166581895	1.01173917534923	-0.012405276114329	-0.472526414131403	0.250700134478874	0.283001010108135	0.315587987094557	0.315114188579223	0.507636244926241	1.00372524894682	4.3044499245462e-12	0.00274603299547097	0.0112120615070774	0.00132409093182587	0.980503769539459	0.637803084158595	7200	31100	5424	4836	3984	3239	2431	1169	53	36	22	14	4	1	32505	33093	33945	34690	35498	36760	318	335	349	357	367	370
I9_OTHPER	50_60	UKBB	ASTHMA_HOSPITAL_INFECTIONS	2.39988005001626	-13.1698946434922	-13.1637572443725	0.500353107316826	1.49227704502676	-13.1733377710122	0.454393861724831	786.722929646773	857.225937178516	1.00284002288156	0.581153171827239	1324.95793424411	1.2813222338576e-07	0.986643881292658	0.987747984016434	0.617824388989551	0.0102350286128221	0.992067197468791	913	46642	642	586	495	429	338	174	6	1	3	4	3	0	46232	46288	46379	46445	46536	46700	675	680	678	677	678	681
I9_OTHPER	50_60	UKBB	ASTHMA_HOSPITAL_MAIN	1.40907196433489	1.3346382404405	-13.1334926916923	0.913874042979138	-13.1296544742011	1.12898768509742	0.583085197740586	0.452843460851944	689.278492035666	0.710583363832697	824.724709212572	1.00206177628954	0.0156670876663457	0.00320624528911819	0.98479805023725	0.198411710362535	0.987298178439783	0.259884249617526	1270	47169	978	891	730	544	377	175	8	7	2	3	1	1	46769	46856	47017	47203	47370	47572	684	685	690	689	691	691
I9_OTHPER	50_60	UKBB	ASTHMA_HOSPITAL_PNEUMONIA	3.74189652534825	-11.7036764310482	-11.6926504437696	2.19109119879779	2.92005819073406	-11.7664586214055	0.386038507637094	695.71645149738	862.169709755767	1.0026752163589	0.710307913798723	1875.89550183578	3.22694854991542e-22	0.986578235597173	0.989179509344879	0.0288708733772379	3.93991587308322e-05	0.99499534270482	299	46491	248	189	118	80	53	24	8	2	2	3	2	0	45865	45924	45995	46033	46060	46089	669	675	675	674	675	677
I9_OTHPER	50_60	UKBB	ASTHMA_IMMUNECOMORB	1.57450479008052	2.12176129445239	1.85593244429033	1.28379457913499	0.863443374771652	1.64243070184125	0.514408871874008	0.309905732788145	0.394368005328471	0.588127361988814	0.715200327785476	0.714789783647581	0.00220743462072715	7.56928171580102e-12	2.52509563941639e-06	0.0290467620926609	0.227326309538293	0.0215742313545327	2176	26001	1710	1458	1139	849	617	315	22	23	12	6	3	2	26266	26518	26837	27127	27359	27661	179	178	189	195	198	199
I9_OTHPER	50_60	UKBB	ASTHMA_INFECTIONS	2.39988005001626	-13.1698946434922	-13.1637572443725	0.500353107316826	1.49227704502676	-13.1733377710122	0.454393861724831	786.722929646773	857.225937178516	1.00284002288156	0.581153171827239	1324.95793424411	1.2813222338576e-07	0.986643881292658	0.987747984016434	0.617824388989551	0.0102350286128221	0.992067197468791	913	46642	642	586	495	429	338	174	6	1	3	4	3	0	46232	46288	46379	46445	46536	46700	675	680	678	677	678	681
I9_OTHPER	50_60	UKBB	ASTHMA_MEDICATIO_COMORB	1.70717023917279	1.94638174406453	1.25646568065622	0.744806459959571	-13.5340633684592	-13.5339191679284	0.461419620016277	0.333122707980206	0.586803132451689	1.00559091427052	1390.55883613407	2451.59390818386	0.000215751147911466	5.13191713957175e-09	0.0322575265763489	0.458896305167338	0.992234453199606	0.995595334827993	2249	29976	2032	1574	973	574	316	124	18	13	3	1	0	0	29954	30412	31013	31412	31670	31862	221	226	236	238	239	239
I9_OTHPER	50_60	UKBB	ASTHMA_MODE	1.67173214804562	1.64089323650483	-14.4957788879855	1.21980784425708	-14.5006059745138	1.49516544570328	0.590681942858521	0.460170271388367	1588.43039202659	0.715200366987844	1942.12638774445	1.00479561765836	0.0046522825525621	0.000362693582985835	0.99271872554575	0.0880924533982731	0.994042765595863	0.136743133674647	1270	28842	978	891	730	544	377	175	8	7	2	3	1	1	28852	28939	29100	29286	29453	29655	274	275	280	279	281	281
I9_OTHPER	50_60	UKBB	ASTHMA_NAS	1.51994988141505	1.55863220438546	-0.599034695939403	1.08244886112697	1.14100269589413	1.31747019497268	0.424667883734531	0.320243587884547	1.005733976032	0.511268284862873	0.510328286843168	0.714203613294428	0.000344714120744476	1.13293107407974e-06	0.551429494593112	0.0342442631972048	0.0253634993828471	0.0650855134947735	3292	28749	2543	2312	1864	1384	980	458	21	17	9	9	6	2	29221	29452	29900	30380	30784	31306	256	260	268	268	271	275
I9_OTHPER	50_60	UKBB	ASTHMA_NAS_EXMORE	1.56061290443811	1.59314207933148	-0.56209167659207	1.1173108437176	1.1709397762332	1.34069234409596	0.424962857924591	0.320850108906049	1.00593244669586	0.511626290458698	0.510737846290306	0.714487742444761	0.000240328995490785	6.85673781294599e-07	0.576314082826788	0.0289738799493154	0.0218685409012965	0.0605950851386829	3292	28486	2543	2312	1864	1384	980	458	21	17	9	9	6	2	28967	29198	29646	30126	30530	31052	247	251	259	259	262	266
I9_OTHPER	50_60	UKBB	ASTHMA_NOS	-13.1968105979446	1.7987000082476	2.06898729551111	-13.2068339368224	-13.2011800263545	3.31430074903857	2354.50146211445	1.00818205174135	1.00819850035074	2298.46108298641	2332.93333323574	1.00658707024865	0.995527938093742	0.0744070289748129	0.0401538590134541	0.995415423393838	0.995485099652665	0.000992613248507943	272	26703	206	181	140	108	81	38	2	2	2	1	1	1	26549	26574	26615	26647	26674	26717	218	218	218	219	219	219
I9_OTHPER	50_60	UKBB	ASTHMA_NOS_EXMORE	-13.2069850606539	1.83994171636869	2.12166391704779	-13.211701073999	-13.2086035411586	3.34120587100057	2443.48964496139	1.00849812347951	1.00836203845727	2370.84489569805	2375.58460388108	1.00688920592904	0.995687479916545	0.0680859688619483	0.0353723756692865	0.995553754794238	0.995563666090463	0.000905525288622329	272	26440	206	181	140	108	81	38	2	2	2	1	1	1	26295	26320	26361	26393	26420	26463	209	209	209	210	210	210
I9_OTHPER	50_60	UKBB	ASTHMA_OBESITY	-13.143799201116	0.166474264532101	1.52998520942689	1.44582124453096	-13.1126716492821	-13.0669101209515	1034.97743674944	1.00260191281318	0.581665590578915	0.710532152828832	1101.29660686197	2118.59146009654	0.989867457791111	0.868123711091677	0.00852965172848577	0.0418666916804522	0.990500151369857	0.99507889088676	839	46763	685	617	479	343	226	73	3	4	4	2	0	0	46245	46313	46451	46587	46704	46857	669	668	668	670	672	672
I9_OTHPER	50_60	UKBB	ASTHMA_PNEUMONIA	3.74927581734802	-11.7008206148325	-11.6908825123584	2.19110613657173	2.92009115109214	-11.7646084077276	0.386074175288527	697.900154603448	861.438542089323	1.00267499290681	0.710307819329106	1874.20582915006	2.69916195447065e-22	0.98662349234063	0.989171963093264	0.0288697459579889	3.93911471725159e-05	0.994991618517361	298	46491	247	188	118	80	53	24	8	2	2	3	2	0	45865	45924	45994	46032	46059	46088	669	675	675	674	675	677
I9_OTHPER	50_60	UKBB	ASTHMA_PNEUMONIA_AND_SEPSIS	3.74189652534825	-11.7036764310482	-11.6926504437696	2.19109119879779	2.92005819073406	-11.7664586214055	0.386038507637094	695.71645149738	862.169709755767	1.0026752163589	0.710307913798723	1875.89550183578	3.22694854991542e-22	0.986578235597173	0.989179509344879	0.0288708733772379	3.93991587308322e-05	0.99499534270482	299	46491	248	189	118	80	53	24	8	2	2	3	2	0	45865	45924	45995	46033	46060	46089	669	675	675	674	675	677
I9_OTHPER	50_60	UKBB	ASTHMA_PSYCH_COMORB	1.72609823930195	1.56472237210612	1.414088774822	1.25482419839923	0.815512376262539	0.603604993829978	0.373200418158898	0.308907686538567	0.370025235294656	0.460173351878087	0.586684189510925	1.00532240564483	3.74374225173547e-06	4.07672681929699e-07	0.000132588140328103	0.0063941891323354	0.164517825627005	0.548233443632516	3780	26947	2940	2584	2037	1521	1054	492	31	25	15	7	4	1	27564	27920	28467	28983	29450	30012	192	198	208	216	219	222
I9_OTHPER	50_60	UKBB	AUD	2.11457869853084	1.18311171127969	0.815715074192326	1.07149591749416	-11.6322698226808	-11.6267832975002	0.582014479242569	0.710395978786949	1.00245329835681	1.00225775004148	599.939339962648	883.876242779688	0.00027992098573994	0.0958278581263193	0.415806073481268	0.285032632886843	0.984530724376021	0.989504680739951	588	53385	460	390	287	214	152	69	5	3	2	1	0	0	52722	52792	52895	52968	53030	53113	786	788	789	790	791	791
I9_OTHPER	50_60	UKBB	AUD_SWEDISH	2.04428575140457	1.18338231043621	0.307964009375144	0.541803278702841	0.560515089808197	-11.5875618253979	0.505440729460073	0.581459460450822	1.00230079619367	1.0023562962292	1.00210663346341	647.861176057386	5.24213076432585e-05	0.0418314421214955	0.758647706715261	0.588831832226043	0.575931903748826	0.98572990002308	944	52935	699	614	485	386	299	142	8	5	3	2	1	0	52414	52499	52628	52727	52814	52971	758	761	763	764	765	766
I9_OTHPER	50_60	UKBB	AUTOIMMUNE	0.914419515737304	1.33717064926502	1.68489440465942	0.981649926882275	0.566875172139131	1.16648559593367	0.453388929634185	0.28595630545333	0.276018216795691	0.452407389249168	0.580913373854337	0.710026338918684	0.0437106965749817	2.92330401771709e-06	1.03260612358086e-09	0.0300192575188597	0.329146604200222	0.100408485378326	3579	48668	2909	2470	1918	1398	936	383	32	33	23	10	5	2	48674	49113	49665	50185	50647	51200	632	631	641	654	659	662
I9_OTHPER	50_60	UKBB	BACT_INTEST_INFECTION_NOS	-11.9913146906178	-11.97564616539	-11.9689666718453	-11.9537457054603	-11.9617517425568	-12.0043653945736	1384.51802855075	1030.84089006061	1122.57452182455	1234.02193232707	1452.58648121202	2326.71059316601	0.99308960588257	0.990730899070043	0.991493061176588	0.9922711584507	0.993429658548429	0.99588343503251	139	53475	113	101	82	68	43	13	0	0	0	0	0	0	52690	52702	52721	52735	52760	52790	811	811	811	811	811	811
I9_OTHPER	50_60	UKBB	BLEEDING	0.862402198369813	1.15572717741724	0.876307019989378	-0.191317677731103	-0.0966598313950189	-12.0709079213259	0.581724747783641	0.383554214928976	0.504330287265628	1.00206476079581	1.00182878327185	750.839928968541	0.138209470182128	0.00258504898680214	0.0822873640474025	0.848585554781127	0.923136669846298	0.987173329709802	2197	52367	1788	1493	1155	829	555	209	15	12	6	2	1	0	52013	52308	52646	52972	53246	53592	748	751	757	761	762	763
I9_OTHPER	50_60	UKBB	BRADY_UNSPE	-12.622847305526	2.13707137215247	-12.6147814456656	-12.6152371538056	-12.6080513235338	-12.6126950013303	1204.09463630343	0.581101410082196	1093.5202925631	1329.57089430429	1457.37719403323	2143.06755788385	0.991635715165589	0.00023541841834353	0.990795857941434	0.992429623741822	0.99309743280509	0.995304200056742	315	53669	265	222	159	104	69	30	3	3	0	0	0	0	52905	52948	53011	53066	53101	53140	811	811	814	814	814	814
I9_OTHPER	50_60	UKBB	BRONCHITIS	0.962452798294933	0.603968793491517	0.450951576761538	0.415453213618944	-0.117795517499836	-12.9908359647359	0.415861814942446	0.360892304245944	0.414616849148087	0.452848757723168	0.581184343482992	576.25225509509	0.0206481348961325	0.0942204467345332	0.27675650745275	0.358921779409078	0.839383710913664	0.982014283738997	4554	46121	3277	3015	2634	2295	1772	819	22	17	11	8	3	0	46729	46991	47372	47711	48234	49187	647	652	658	661	666	669
I9_OTHPER	50_60	UKBB	C3_BREAST	1.27389392199462	0.735138896201027	-14.0749399866304	-14.0713998590899	-14.0640660118023	-14.0572343278869	0.715681901375935	0.714330936943194	1327.2728468514	1524.82692955185	1626.82649757892	2536.36645063592	0.0750805027725664	0.303418920001715	0.991539066845901	0.992637070392627	0.993102299862259	0.9955779288852	1096	28868	893	789	612	445	290	126	4	2	0	0	0	0	28703	28807	28984	29151	29306	29470	364	366	368	368	368	368
I9_OTHPER	50_60	UKBB	C3_BREAST_EXALLC	1.41519084012685	0.879366621790426	-14.5104657413335	-14.5106658015234	-14.5110098125877	-14.5107250180178	0.718463204319504	0.71645127812549	1771.22265029814	2043.67255697278	2184.85499185618	3416.11321292563	0.0488673577349104	0.21967526313428	0.993463528100536	0.994334836620378	0.994700780777723	0.996610812370856	1096	25054	893	789	612	445	290	126	4	2	0	0	0	0	24970	25074	25251	25418	25573	25737	283	285	287	287	287	287
I9_OTHPER	50_60	UKBB	C3_BRONCHUS_LUNG	3.52056190809797	-11.5966280167133	-11.5317797219197	-11.540184683506	-11.5539345535203	-11.5575563762458	0.581440153669661	1023.08597370719	1421.83383362827	1816.52964926344	2099.31398415956	4543.56372957723	1.40505038522391e-09	0.990956212323123	0.993528830227645	0.994931173704739	0.995608727647776	0.997970406844202	167	53718	156	78	38	23	10	4	3	0	0	0	0	0	52912	52990	53030	53045	53058	53064	814	817	817	817	817	817
I9_OTHPER	50_60	UKBB	C3_BRONCHUS_LUNG_EXALLC	3.57869008237317	-11.6029133324468	-11.5261044462937	-11.5408570883446	-11.5542171800974	-11.5545261869592	0.58258295838839	1055.97904742486	1466.19792571788	1890.96648701488	2191.29460458011	4650.30465369408	8.10797979316483e-10	0.991233160214104	0.993727718542375	0.995130418975112	0.995792948714758	0.998017512990538	167	43093	156	78	38	23	10	4	3	0	0	0	0	0	42496	42574	42614	42629	42642	42648	605	608	608	608	608	608
I9_OTHPER	50_60	UKBB	C3_CANCER	1.31216129670024	0.504871202575396	0.225984034844493	-0.706951313373655	0.55534230252962	-12.0282749551312	0.309777636308396	0.359427043831599	0.50413970749942	1.00210067418529	0.580694982125723	500.0575917856	2.27722453206061e-05	0.160123720715301	0.653967898875803	0.480518198160974	0.338900084297123	0.980809711410664	4683	48759	4034	3322	2259	1452	895	396	23	13	8	4	3	0	48711	49423	50486	51293	51850	52349	674	684	689	693	694	697
I9_OTHPER	50_60	UKBB	C3_CANCER_EXALLC	1.31209671573716	0.504809171674379	0.225922578810645	-0.707012985982073	0.555282440740205	-12.0282557241993	0.3097776884422	0.359427090534517	0.504139732695647	1.0021006873036	0.580694995868923	500.038557101787	2.27934573599099e-05	0.160175125688969	0.654055884768826	0.480479917885305	0.338952162768338	0.980809011722613	4683	48757	4034	3322	2259	1452	895	396	23	13	8	4	3	0	48709	49421	50484	51291	51848	52347	674	684	689	693	694	697
I9_OTHPER	50_60	UKBB	C3_CANCER_WIDE	1.31216129670024	0.504871202575396	0.225984034844493	-0.706951313373655	0.55534230252962	-12.0282749551312	0.309777636308396	0.359427043831599	0.50413970749942	1.00210067418529	0.580694982125723	500.0575917856	2.27722453206061e-05	0.160123720715301	0.653967898875803	0.480518198160974	0.338900084297123	0.980809711410664	4683	48759	4034	3322	2259	1452	895	396	23	13	8	4	3	0	48711	49423	50486	51293	51850	52349	674	684	689	693	694	697
I9_OTHPER	50_60	UKBB	C3_CANCER_WIDE_EXALLC	1.31216129670024	0.504871202575396	0.225984034844493	-0.706951313373655	0.55534230252962	-12.0282749551312	0.309777636308396	0.359427043831599	0.50413970749942	1.00210067418529	0.580694982125723	500.0575917856	2.27722453206061e-05	0.160123720715301	0.653967898875803	0.480518198160974	0.338900084297123	0.980809711410664	4683	48759	4034	3322	2259	1452	895	396	23	13	8	4	3	0	48711	49423	50486	51293	51850	52349	674	684	689	693	694	697
I9_OTHPER	50_60	UKBB	C3_COLON	1.81533564453388	-12.5182189731692	-12.4967436128759	-12.5126692413822	-12.5017281196943	-12.5165926782042	1.00231567642761	1080.63446921483	1404.64348583674	1935.67255064543	2005.55253875612	3200.97323207878	0.0701189313577741	0.990757401740365	0.992901524583031	0.994842311490749	0.995026372504374	0.996880083062848	238	53616	217	161	91	48	32	13	1	0	0	0	0	0	52824	52880	52950	52993	53009	53028	812	813	813	813	813	813
I9_OTHPER	50_60	UKBB	C3_COLON_EXALLC	1.88492174979851	-12.5236640605887	-12.5008027847931	-12.5166053605983	-12.5045441372987	-12.521686782838	1.00307033343335	1142.75838332159	1486.78564768436	2044.44429106229	2124.7548314537	3365.33214384701	0.0602237243432143	0.991256035984769	0.993291514457362	0.995115179304545	0.995304340545101	0.997031247710611	238	43139	217	161	91	48	32	13	1	0	0	0	0	0	42569	42625	42695	42738	42754	42773	590	591	591	591	591	591
I9_OTHPER	50_60	UKBB	C3_COLORECTAL	2.46601352548534	-12.2028177168673	-12.1869752262714	-12.1972840713465	-12.1700228028609	-12.1474195825474	0.581414424370483	710.992331139087	928.941561730745	1303.73184518322	1419.2366395777	2426.58334227202	2.22125793150518e-05	0.986306516348079	0.989532688760236	0.99253536476047	0.993158185162503	0.996005825190963	361	53497	332	261	146	71	45	17	3	0	0	0	0	0	52716	52787	52902	52977	53003	53031	807	810	810	810	810	810
I9_OTHPER	50_60	UKBB	C3_COLORECTAL_EXALLC	2.53548107687502	-13.2046927678732	-13.1880986913619	-13.1984828510291	-13.1672317437708	-13.1435552569784	0.582653914138757	1228.73256709916	1611.53310574244	2256.88805312057	2468.04529306262	4196.65679759665	1.35143101930528e-05	0.991425621832252	0.993470526392034	0.99533392644247	0.995743238137488	0.997501100715382	361	43309	332	261	146	71	45	17	3	0	0	0	0	0	42744	42815	42930	43005	43031	43059	591	594	594	594	594	594
I9_OTHPER	50_60	UKBB	C3_CORPUS_UTERI	-13.0059900416879	-13.0057122036874	-13.0055079763404	-13.0052067684655	-13.0048282189938	-13.0047519345314	2245.15349735608	1710.03332587373	2011.66955076102	2700.7544922045	3477.62231209214	5965.44144269418	0.99537794604031	0.993931722398919	0.994841686732446	0.996157883429132	0.997016258082064	0.998260601052497	146	30105	133	115	78	44	18	9	0	0	0	0	0	0	29729	29747	29784	29818	29844	29853	389	389	389	389	389	389
I9_OTHPER	50_60	UKBB	C3_CORPUS_UTERI_EXALLC	-13.0072589803956	-13.0069454109078	-13.0067191513373	-13.0063653005093	-13.0058531262173	-13.0056857673626	2443.90364229174	1850.87051535702	2172.24172089541	2982.18518553552	3754.25535106384	6604.10102025434	0.995753415993383	0.994392932719777	0.995222539791014	0.996520154007703	0.997235896953599	0.998428699207189	146	24223	133	115	78	44	18	9	0	0	0	0	0	0	23958	23976	24013	24047	24073	24082	278	278	278	278	278	278
I9_OTHPER	50_60	UKBB	C3_DIGESTIVE_ORGANS	2.57885301606893	1.36739849291482	-12.1881194028011	-12.1974837812718	-12.1695210101319	-12.160302706517	0.45216727396819	0.709737307524597	839.904156728219	1163.46584372491	1293.30479253488	2041.35760025368	1.17498607427521e-08	0.0540262308874962	0.988422046816755	0.991635331823969	0.992492311404808	0.995247054998964	567	53332	527	352	183	90	54	21	7	2	0	0	0	0	52568	52743	52912	53005	53041	53074	797	802	804	804	804	804
I9_OTHPER	50_60	UKBB	C3_DIGESTIVE_ORGANS_EXALLC	2.62602488797508	1.42958620705843	-12.1895760505171	-12.199907712417	-12.1671845427844	-12.1575839218214	0.453450870986035	0.710495542249156	872.457145728419	1205.68450909521	1348.90697241154	2112.08272655651	6.98851104834329e-09	0.0442096745966416	0.988852680995836	0.991926617761218	0.992803153031978	0.995407237217666	567	43739	527	352	183	90	54	21	7	2	0	0	0	0	43173	43348	43517	43610	43646	43679	599	604	606	606	606	606
I9_OTHPER	50_60	UKBB	C3_FEMALE_GENITAL	1.79352241647394	-13.5150346235336	-13.5146619195047	-13.5140552685359	-13.5126638777067	-13.511755759644	1.00505607489864	1660.83076270362	2005.65778162698	2609.37602299809	3068.52085337207	5011.13730579642	0.0743424789042554	0.993507274373462	0.994623679777639	0.995867744719454	0.996486414284738	0.997848630442785	283	29904	251	216	143	83	44	17	1	0	0	0	0	0	29549	29584	29657	29717	29756	29783	386	387	387	387	387	387
I9_OTHPER	50_60	UKBB	C3_FEMALE_GENITAL_EXALLC	1.94942157819394	-13.5326361662642	-13.5318772975926	-13.5303165353454	-13.526893907785	-13.5247633768606	1.00710134363383	1813.59022184519	2187.34438319041	2869.32552940376	3350.32509578372	5388.91939421228	0.0529074348861619	0.994046405225879	0.995063965606867	0.996237585959745	0.996778560237261	0.997997522737127	283	24380	251	216	143	83	44	17	1	0	0	0	0	0	24131	24166	24239	24299	24338	24365	280	281	281	281	281	281
I9_OTHPER	50_60	UKBB	C3_HEAD_AND_NECK	-12.076145899399	-12.0681997060195	-12.0661318009987	-12.0403912149703	-12.0030383443442	-12.07436881388	1444.72014161503	1147.87558640924	1338.5992829479	1717.37135271597	2101.1603429952	4257.92144482082	0.993330709604397	0.991611588442089	0.992807967236644	0.994406123323014	0.995442048522807	0.997737407871165	113	53731	101	78	56	34	17	6	0	0	0	0	0	0	52927	52950	52972	52994	53011	53022	816	816	816	816	816	816
I9_OTHPER	50_60	UKBB	C3_HEAD_AND_NECK_EXALLC	-12.0814582690738	-12.0744223643228	-12.0740520863792	-12.040875050689	-12.0059371509739	-12.0729536745871	1512.55620591058	1200.03008428525	1408.65917861225	1815.00693635041	2220.36196030971	4513.98779691103	0.993627009371158	0.991972007404234	0.993161169193188	0.994706820321612	0.995685701078328	0.997866008441043	113	42843	101	78	56	34	17	6	0	0	0	0	0	0	42269	42292	42314	42336	42353	42364	586	586	586	586	586	586
I9_OTHPER	50_60	UKBB	C3_KIDNEY_NOTRENALPELVIS	-12.0577713457635	-12.0518056393875	-12.0306441488022	-11.9863551917525	-11.9374309913896	-11.9854562399004	1462.65333051315	1118.44214219203	1515.91042933561	2701.60550924297	2855.02679721343	6137.61827467929	0.993422501132127	0.99140253822521	0.993667855123002	0.996459995236708	0.996663896766007	0.998441903034348	105	53758	102	81	46	16	10	2	0	0	0	0	0	0	52942	52963	52998	53028	53034	53042	819	819	819	819	819	819
I9_OTHPER	50_60	UKBB	C3_KIDNEY_NOTRENALPELVIS_EXALLC	-12.0631173701166	-12.0593354517172	-12.0361571340056	-11.9834182468276	-11.9297761894472	-11.9848794449808	1527.43297104705	1171.45756855526	1606.7482315217	2833.3470276301	2996.97096926371	6285.88064467834	0.993698659625565	0.991786482167643	0.994023099609288	0.996625420110582	0.996823940173042	0.998478726368021	105	42854	102	81	46	16	10	2	0	0	0	0	0	0	42272	42293	42328	42358	42364	42372	585	585	585	585	585	585
I9_OTHPER	50_60	UKBB	C3_LUNG_NONSMALL	3.72341168871158	-10.5703569493683	-10.5105206918053	-10.5109607422848	-10.5952640847275	-10.5986622944782	0.581340955281632	680.241407916657	954.700286899001	1230.51073324019	1548.97424048551	3426.17909169175	1.50500197291837e-10	0.987602070219862	0.991216078073203	0.993184593126297	0.994542367789263	0.997531799915757	123	53764	115	63	30	17	7	3	3	0	0	0	0	0	52955	53007	53040	53053	53063	53067	814	817	817	817	817	817
I9_OTHPER	50_60	UKBB	C3_LUNG_NONSMALL_EXALLC	3.79579288945006	-11.5686729183872	-11.5010855706429	-11.5046082142711	-11.5979189406984	-11.5941039235308	0.582626210676811	1161.9159860615	1639.03209983571	2128.70875182351	2673.52960768788	5854.42838714915	7.27036839315961e-11	0.992055954891332	0.994401291283665	0.99568785322156	0.99653874361085	0.998419871273794	123	43016	115	63	30	17	7	3	3	0	0	0	0	0	42422	42474	42507	42520	42530	42534	599	602	602	602	602	602
I9_OTHPER	50_60	UKBB	C3_LYMPHNODES_SECONDARY_NAS	1.69937944188941	-13.4536947766645	-13.464097291955	-13.4466507295415	-13.4080678311321	-13.3935612492916	0.710483895095473	1163.54186480862	1414.45828340605	1711.74095838199	1740.86488693192	2729.12033382502	0.016763143179969	0.990774499410857	0.992405125517493	0.993732249839279	0.993854787568421	0.996084279353601	652	53349	567	395	245	167	110	58	2	0	0	0	0	0	52625	52797	52947	53025	53082	53134	807	809	809	809	809	809
I9_OTHPER	50_60	UKBB	C3_LYMPHNODES_SECONDARY_NAS_EXALLC	1.77663442192037	-13.4545474826567	-13.4659454401205	-13.4458840457021	-13.4040661484221	-13.3887027946811	0.711495004346821	1216.22697795743	1477.11709024606	1796.84377039097	1821.32926864141	2866.88808689975	0.0125233371786659	0.99117355810507	0.992726290140929	0.994029440210396	0.994128024474456	0.996273799292475	652	43583	567	395	245	167	110	58	2	0	0	0	0	0	43068	43240	43390	43468	43525	43577	598	600	600	600	600	600
I9_OTHPER	50_60	UKBB	C3_MALE_GENITAL	-14.0204217163073	-14.0188752597968	-14.0190371558611	-14.0194398097648	-14.0184478480616	-14.0172584795146	1719.42340176761	1311.47286410495	1822.44118941793	2542.83371970659	3112.23648200197	5931.45436536186	0.993494008487937	0.991471244716807	0.993862373691692	0.995601034460109	0.996406100453073	0.998114434837299	443	23201	416	343	188	95	46	17	0	0	0	0	0	0	22821	22894	23049	23142	23191	23220	407	407	407	407	407	407
I9_OTHPER	50_60	UKBB	C3_MALE_GENITAL_EXALLC	-14.0236075973567	-14.0220398779026	-14.0221948780565	-14.0227018463492	-14.0216959532226	-14.0204509818573	1758.81526503033	1358.15677629563	1885.81059417583	2636.43981861515	3239.2773865167	6167.32194285281	0.993638273640686	0.991762533920304	0.994067278155372	0.99575622987028	0.996546248300215	0.998186134623436	443	19704	416	343	188	95	46	17	0	0	0	0	0	0	19418	19491	19646	19739	19788	19817	313	313	313	313	313	313
I9_OTHPER	50_60	UKBB	C3_MELANOMA	-13.0211811298024	0.761648349254771	-12.9975469144952	-12.9872065717657	1.45236701081183	-12.9849089242314	1293.39517205615	1.00195395927996	1141.99092200276	1408.61994068286	1.00173389046979	2298.51474718187	0.991967478993374	0.44715714555794	0.990919088830538	0.992643761097924	0.147099481505784	0.995492566119268	425	53452	355	306	225	158	111	48	1	1	1	1	1	0	52707	52756	52837	52904	52951	53014	814	814	814	814	814	815
I9_OTHPER	50_60	UKBB	C3_MELANOMA_EXALLC	-13.0500092659921	0.886753271032626	-13.0230339369355	-13.0113486012498	1.57812340510819	-13.0060830674857	1383.54814180647	1.00267255120213	1233.06991473835	1516.81932234284	1.00238220956994	2482.90089601623	0.992474243429422	0.376485884261825	0.991573320849392	0.99315579206095	0.115401260827061	0.995820491492475	425	42981	355	306	225	158	111	48	1	1	1	1	1	0	42470	42519	42600	42667	42714	42777	580	580	580	580	580	581
I9_OTHPER	50_60	UKBB	C3_NONHODGKIN	-11.5033662422591	1.8488598700223	-11.5380520636971	-11.5414261196499	-11.5335144440559	-11.541857604599	987.606906423343	1.00186832577765	957.323753225869	1198.10832315648	1396.53931170845	1889.03496947603	0.990706676179009	0.0649776231632952	0.990383806211358	0.9923140645022	0.993410634113907	0.995125017356861	159	53692	135	101	70	49	25	12	1	1	0	0	0	0	52901	52935	52966	52987	53011	53024	814	814	815	815	815	815
I9_OTHPER	50_60	UKBB	C3_NONHODGKIN_EXALLC	-11.5077935153204	1.95230674660783	-11.5493979865758	-11.5492653710345	-11.5420008607689	-11.5528600133971	1036.04723420993	1.00252357260286	1009.66417795386	1260.85658204282	1470.97131403971	2000.16332559228	0.991137757359504	0.0514877132385807	0.990873316510909	0.992691594111245	0.993739449775588	0.995391477652711	159	42896	135	101	70	49	25	12	1	1	0	0	0	0	42335	42369	42400	42421	42445	42458	584	584	585	585	585	585
I9_OTHPER	50_60	UKBB	C3_OVARY	2.82488426776461	-12.1664632496754	-12.1664921686478	-12.166306741541	-12.1668582617032	-12.1666773190786	1.00601480265921	1451.44115486259	1973.52899378444	2341.94766559702	2555.28599757929	4232.82770772717	0.00498510420430516	0.993311944149131	0.995081199819032	0.995855046297093	0.996200929489507	0.997706594434694	104	30112	89	77	46	30	18	5	1	0	0	0	0	0	29736	29748	29779	29795	29807	29820	390	391	391	391	391	391
I9_OTHPER	50_60	UKBB	C3_OVARY_EXALLC	2.98799489861816	-12.1693611895208	-12.1695956793707	-12.1693567761729	-12.1690607448232	-12.1688788172433	1.00890440072083	1586.86570658982	2162.12446885338	2553.90029481871	2798.5722437442	4412.94040622115	0.00306021820378279	0.993881240110049	0.995509101638328	0.996198087622036	0.996530561213138	0.997799800737892	104	24179	89	77	46	30	18	5	1	0	0	0	0	0	23917	23929	23960	23976	23988	24001	276	277	277	277	277	277
I9_OTHPER	50_60	UKBB	C3_PROSTATE	-14.0189751252349	-14.0176572058803	-14.0178442921785	-14.018353682148	-14.0173671515977	-14.0160216985931	1730.62489016867	1326.52741245778	1893.34288804464	2709.89917636816	3408.32490350843	6874.64601931708	0.993536784576597	0.991568765176914	0.994092713250181	0.995872548254494	0.996718561281167	0.998373274851061	418	23268	403	328	171	81	35	10	0	0	0	0	0	0	22873	22948	23105	23195	23241	23266	410	410	410	410	410	410
I9_OTHPER	50_60	UKBB	C3_PROSTATE_EXALLC	-14.0219910853557	-14.0206603754552	-14.0208524843608	-14.0215424194784	-14.0205352535819	-14.0192226243711	1780.98680461373	1381.99478888912	1971.42367160705	2831.1624024828	3576.66591005138	7255.55783116155	0.993718193426731	0.991905413366321	0.994325457495709	0.996048433508894	0.996872299441898	0.998458324695828	418	19686	403	328	171	81	35	10	0	0	0	0	0	0	19388	19463	19620	19710	19756	19781	313	313	313	313	313	313
I9_OTHPER	50_60	UKBB	C3_RECTUM	2.9501291491333	-11.2289926200639	-11.227619543102	-11.2345740665758	-11.2208858244218	-11.1755526354321	0.710563790663332	659.581362519303	846.536450309852	1256.26702712916	1473.13572417426	2456.08654385127	3.29849376760111e-05	0.986417131250841	0.98941796109092	0.992864754448766	0.993922566102888	0.996369521196224	143	53726	132	107	62	29	14	6	2	0	0	0	0	0	52916	52941	52986	53019	53034	53042	819	821	821	821	821	821
I9_OTHPER	50_60	UKBB	C3_RECTUM_EXALLC	3.04382400103706	-12.2369520180786	-12.2356114812925	-12.2421021384386	-12.2248874162257	-12.1828625930336	0.71173017919884	1146.39201768286	1467.96133569406	2185.51712973005	2597.88619689171	4271.82060405335	1.89722988607198e-05	0.99148328885304	0.993349625623276	0.995530699313359	0.996245404074916	0.997724505382241	143	42903	132	107	62	29	14	6	2	0	0	0	0	0	42331	42356	42401	42434	42449	42457	581	583	583	583	583	583
I9_OTHPER	50_60	UKBB	C3_RESPIRATORY_INTRATHORACIC	3.36799918214485	-11.2250249827548	-11.1594554860437	-11.171131903335	-11.1822789906696	-11.27070487659	0.581401338867053	776.000269271233	1082.26123414004	1393.71880519211	1613.38419539357	2934.89961712079	6.91817526149895e-09	0.988458816119994	0.991772966470275	0.993604751403105	0.994469949344141	0.996935943139327	192	53688	176	89	45	26	12	6	3	0	0	0	0	0	52889	52976	53020	53039	53053	53059	812	815	815	815	815	815
I9_OTHPER	50_60	UKBB	C3_RESPIRATORY_INTRATHORACIC_EXALLC	3.41977973855002	-11.2570107699767	-11.1811922105863	-11.1958696371331	-11.204046091178	-11.3081045253444	0.582545156668445	810.255885852659	1128.37525056085	1470.59786737218	1704.54551450775	3055.8428410175	4.34715006637298e-09	0.988915222566906	0.992093805109425	0.993925650625235	0.994755510517545	0.997047445863458	192	43123	176	89	45	26	12	6	3	0	0	0	0	0	42530	42617	42661	42680	42694	42700	606	609	609	609	609	609
I9_OTHPER	50_60	UKBB	C3_SECONDARY_NAS	1.66715180251559	1.72170428578705	-10.46781491633	-10.436188291751	-10.4361120648458	-10.3471747984063	1.00236620130121	1.00199591623232	641.658328257108	882.471806098446	1251.86164102854	2795.33267911114	0.0962691463822027	0.0857465121052097	0.986984136124599	0.990564367763573	0.993348533119277	0.997046565431006	410	53612	393	156	63	34	14	4	2	1	0	0	0	0	52812	53049	53142	53171	53191	53201	815	816	817	817	817	817
I9_OTHPER	50_60	UKBB	C3_SECONDARY_NAS_EXALLC	1.77359723707965	1.82656979666676	-11.4698540626951	-11.435091331386	-11.4337981490856	-11.3405903336538	1.00312052020651	1.00265883346823	1106.88190703607	1550.5625626285	2188.00056348667	4824.09463485901	0.0770475458394942	0.0684965510769899	0.991732220360535	0.994115812969589	0.995830526899251	0.998124316729189	410	43426	393	156	63	34	14	4	2	1	0	0	0	0	42845	43082	43175	43204	43224	43234	596	597	598	598	598	598
I9_OTHPER	50_60	UKBB	C3_SECONDARY_RESPIRATORY_DIGESTIVE	1.35684749035539	1.49952399693144	-11.009080945263	-11.0152693348009	-10.9724393495522	-10.9315656379336	1.00226353137852	1.00206616912753	763.599390000083	1257.54798073278	1376.96705613782	2420.099013776	0.175805567873202	0.134541085836273	0.988497016193138	0.993011160542618	0.993642079335186	0.996395974818198	559	53505	532	210	84	36	15	7	2	1	0	0	0	0	52718	53040	53166	53214	53235	53243	812	813	814	814	814	814
I9_OTHPER	50_60	UKBB	C3_SECONDARY_RESPIRATORY_DIGESTIVE_EXALLC	1.44497211964694	1.59068441031277	-11.0370025332332	-11.0441255806546	-10.9940539170078	-10.9539440008561	1.00294967923382	1.00270523233724	814.224967144981	1329.07253752864	1483.81960052657	2540.30484241666	0.14966310970874	0.112650221561015	0.989184826554483	0.993369936079849	0.99408829373977	0.99655948547303	559	43627	532	210	84	36	15	7	2	1	0	0	0	0	43052	43374	43500	43548	43569	43577	600	601	602	602	602	602
I9_OTHPER	50_60	UKBB	C3_SECONDARY_WITHOUT_SITESPEC	-11.0040765920284	-11.0138348928099	-11.0551215031386	-11.0359982027766	-11.0654760232898	4.52940824131802	971.647097497314	863.86235454528	1192.34933629797	1393.07068169612	1366.16249522186	1.00348703765576	0.990964008271497	0.989827626241735	0.992602348892215	0.993679171780841	0.993537462804306	6.37156606132425e-06	146	53753	131	64	33	22	14	7	0	0	1	1	1	1	52949	53016	53047	53058	53066	53073	819	819	818	818	818	818
I9_OTHPER	50_60	UKBB	C3_SECONDARY_WITHOUT_SITESPEC_EXALLC	-12.0029009888142	-12.0124780165256	-12.0517551976502	-12.036944738617	-12.0661614916959	4.63134759973925	1675.64673077189	1495.78446020694	2069.71867219445	2419.63435520247	2387.06877186402	1.00476188481759	0.994284685841691	0.993592347042017	0.995354027968844	0.99603078343939	0.995966868203521	4.0383625584151e-06	146	42883	131	64	33	22	14	7	0	0	1	1	1	1	42314	42381	42412	42423	42431	42438	584	584	583	583	583	583
I9_OTHPER	50_60	UKBB	C3_SKIN	0.61960574234532	-14.0342941642521	1.09375045585753	-14.0191082175923	0.962544015847601	-14.0064455890012	0.710306949405798	803.035677691121	0.50360835597623	1201.99612852754	0.70949283739082	1997.52324678213	0.383040905895666	0.986056439394161	0.0298686797269685	0.9906943324143	0.174887716060675	0.994405354166299	1590	52232	1338	1185	839	564	352	163	6	4	6	2	2	0	51692	51845	52191	52466	52678	52867	786	788	786	790	790	792
I9_OTHPER	50_60	UKBB	C3_SKIN_EXALLC	0.690247758745666	-14.0522281778704	1.17700790200985	-14.0369605433039	1.05223834785308	-14.0209566494686	0.711040437796499	843.430570394901	0.504491378047689	1264.95896275936	0.710064756692159	2109.36943483023	0.331669106327907	0.986707219761974	0.0196450747328317	0.991146239066704	0.138369384311527	0.994696508693483	1590	44896	1338	1185	839	564	352	163	6	4	6	2	2	0	44528	44681	45027	45302	45514	45703	614	616	614	618	618	620
I9_OTHPER	50_60	UKBB	C3_UNCERTAIN_SECONDARY	1.96411394990012	1.04754961063905	-12.4983123248291	-12.4763186463336	-12.4481609209915	2.31409514357859	0.504602540343804	0.710007315650111	789.463128802401	994.989157057636	1001.25317088368	1.00220165358444	9.92582101360831e-05	0.140103212421795	0.987368892187194	0.989995467692579	0.990080491292671	0.0209429430955968	1056	53032	944	557	313	197	129	65	6	2	1	1	1	1	52343	52730	52974	53090	53158	53222	795	799	800	800	800	800
I9_OTHPER	50_60	UKBB	C3_UNCERTAIN_SECONDARY_EXALLC	2.02082816871242	1.11420011172109	-12.5190171515781	-12.493688675129	-12.4610433013123	2.39139949710497	0.505696316398125	0.710698803771798	822.645074009778	1041.47604801345	1046.50601507606	1.00275352029515	6.43864140012946e-05	0.116938810435282	0.987858257119467	0.990428697582569	0.990499587219659	0.0170868847278355	1056	44289	944	557	313	197	129	65	6	2	1	1	1	1	43777	44164	44408	44524	44592	44656	618	622	623	623	623	623
I9_OTHPER	50_60	UKBB	C3_URINARY_TRACT	-12.0594711769216	-12.0494863905886	-12.0205143809936	-11.9792913348856	-11.9369694659411	-11.9855080305628	1435.03984891697	1111.0306981211	1471.84097867151	2629.01846986436	2847.27318225993	6137.6260651699	0.993294992734852	0.991346854136246	0.993483755135124	0.996364400387253	0.996654941366879	0.998441898279323	110	53754	106	82	49	17	11	2	0	0	0	0	0	0	52939	52963	52996	53028	53034	53043	819	819	819	819	819	819
I9_OTHPER	50_60	UKBB	C3_URINARY_TRACT_EXALLC	-12.0650309407332	-12.0559322689373	-12.0249534430979	-11.9762829784025	-11.9292149682747	-11.9849373161252	1502.55160178405	1162.10072773976	1561.72906495949	2765.29232908219	2986.90678999649	6287.34161242269	0.993593299254148	0.991722688531953	0.993856533691713	0.99654442992834	0.996813388628632	0.998479072516638	110	42875	106	82	49	17	11	2	0	0	0	0	0	0	42294	42318	42351	42383	42389	42398	585	585	585	585	585	585
I9_OTHPER	50_60	UKBB	CARDIAC_ARRHYTM	2.22382163549191	1.30060931755924	2.23868610291193	-13.1836428863816	-13.1815245667282	2.70387821346669	0.417110726009033	0.506403815846674	0.386320210662187	1045.28777843011	1126.86941797427	0.711146722819885	9.74102237348082e-08	0.0102191448972652	6.83628364554751e-09	0.989936985341214	0.990666979751647	0.000143452589709737	1313	43399	1123	910	638	426	258	98	17	12	8	1	1	2	43138	43351	43623	43835	44003	44163	434	439	443	450	450	449
I9_OTHPER	50_60	UKBB	CD2_BENIGN	0.489365781883573	0.0928123751166782	0.903609218887613	-0.939763591351224	0.14661074384865	-0.13126911429078	0.505827735547889	0.45255397543651	0.340215540077509	1.00241074995371	0.580981755428567	1.00195594601552	0.333316419182392	0.837505123360552	0.00790758582020969	0.348499621768309	0.80077054673482	0.895765134118921	4414	48501	3395	3120	2624	1865	1325	632	19	16	12	4	4	1	48810	49085	49581	50340	50880	51573	691	694	698	706	706	709
I9_OTHPER	50_60	UKBB	CD2_BENIGN_ASCENDING_COLON	-11.5410240898379	1.38281501156259	2.00339060673865	-11.5095223586489	-11.5071136695413	-11.4382458984245	835.629718827196	1.00181205690122	1.0019749546355	1182.10870218942	1375.89333323415	3063.67464150334	0.988980631025994	0.167490046447278	0.0455605730787132	0.992231573048715	0.993327068979484	0.997021100583206	203	53780	184	157	90	47	28	6	2	2	1	0	0	0	52980	53007	53074	53117	53136	53158	817	817	818	819	819	819
I9_OTHPER	50_60	UKBB	CD2_BENIGN_ASCENDING_COLON_EXALLC	-11.5541503906729	1.48136575669785	2.09325007281527	-11.5205155534713	-11.5183802862697	-11.4411409469509	876.660091016461	1.00245600088274	1.00265902990393	1254.51080335247	1452.79029766141	3222.52392509157	0.989484394902466	0.139478338180967	0.0368250114315535	0.992672911009065	0.993674075655039	0.997167223346134	203	42822	184	157	90	47	28	6	2	2	1	0	0	0	42258	42285	42352	42395	42414	42436	581	581	582	583	583	583
I9_OTHPER	50_60	UKBB	CD2_BENIGN_BREAST	2.95057574531813	-13.1736979921051	-13.1735158443209	-13.1728258628132	-13.171836971328	-13.1713405871119	1.00958938694515	2191.40296191736	2270.00750690881	2321.89303711599	2006.27439874517	3809.02282956149	0.00347177562049259	0.995203517057201	0.995369669098579	0.995473375462071	0.994761668760836	0.997240975224828	140	30038	91	91	84	85	76	27	1	0	0	0	0	0	29695	29695	29702	29701	29710	29759	391	392	392	392	392	392
I9_OTHPER	50_60	UKBB	CD2_BENIGN_BREAST_EXALLC	3.12778799571903	-13.1874232905994	-13.1845328591798	-13.18425260413	-13.1805403433778	-13.1770476713672	1.01435662201862	2459.62470562053	2538.92019120468	2542.82824005993	2204.3082200415	4155.19827142573	0.00204567993448946	0.995722115245932	0.995856629142753	0.995863084930222	0.995229121372396	0.997469736800746	140	23954	91	91	84	85	76	27	1	0	0	0	0	0	23728	23728	23735	23734	23743	23792	274	275	275	275	275	275
I9_OTHPER	50_60	UKBB	CD2_BENIGN_CAECUM	-12.5564948811942	-12.5684773576699	1.78944828622574	-12.5662711252131	-12.5693713723915	-12.5847015880496	1339.88261504152	1032.43651283897	1.00198668822677	1746.20838707664	2194.17179458594	4034.92865132712	0.992522862338667	0.990287106057991	0.0741154090152994	0.994258218404668	0.995429322111158	0.997511449721309	206	53753	192	159	103	57	28	8	1	1	1	0	0	0	52955	52988	53044	53090	53119	53139	811	811	811	812	812	812
I9_OTHPER	50_60	UKBB	CD2_BENIGN_CAECUM_EXALLC	-12.5664671044002	-12.5799766758582	1.87702064625455	-12.5789991769643	-12.5793336241753	-12.5992959466517	1404.986638101	1088.98428573712	1.00269475338205	1841.10006609542	2327.53218673759	4230.97743208171	0.992863664229446	0.990783020421751	0.0612099056411101	0.994548633540792	0.995687790149831	0.9976240079233	206	42784	192	159	103	57	28	8	1	1	1	0	0	0	42218	42251	42307	42353	42382	42402	579	579	579	580	580	580
I9_OTHPER	50_60	UKBB	CD2_BENIGN_COLON	-13.1094940260238	0.243687169453363	1.37078006163458	-13.1160347251295	1.04851558740245	-13.0858987009345	742.938807560514	0.71013574170408	0.504269539468574	1046.22070494504	1.00171018452365	2023.22434694978	0.985921693682749	0.731481285275781	0.00656088056987722	0.98999751444665	0.295226202206875	0.994839443407621	1197	53032	1081	921	658	286	166	58	6	6	4	0	1	0	52364	52524	52787	53159	53279	53387	778	778	780	784	783	784
I9_OTHPER	50_60	UKBB	CD2_BENIGN_COLON_EXALLC	-13.5349929744671	0.298916097421678	1.43186154530005	-13.5483148009742	1.12694897378025	-13.5142960756144	949.430649588642	0.711074674650676	0.505605864584618	1346.2264687988	1.00224663112464	2607.41241091865	0.988625818908559	0.674213499386112	0.00462619299155902	0.991970289560641	0.260833699638494	0.995864559106242	1197	42741	1081	921	658	286	166	58	6	6	4	0	1	0	42277	42437	42700	43072	43192	43300	574	574	576	580	579	580
I9_OTHPER	50_60	UKBB	CD2_BENIGN_COLORECANI	0.583396963705337	0.00109124647786378	1.34158779273881	-12.1108087747194	0.829148785755312	-12.0823309794558	0.711242203622236	0.710257124804713	0.452063822669916	566.1140890261	1.00168843704806	1072.25140153304	0.412073165914948	0.998774122294925	0.00300041362908097	0.982932256019851	0.407811427935159	0.991009476575306	1509	52850	1365	1180	858	357	207	73	9	7	5	0	1	0	52216	52401	52723	53224	53374	53508	769	771	773	778	777	778
I9_OTHPER	50_60	UKBB	CD2_BENIGN_COLORECANI_EXALLC	0.636804708084754	0.0484670989833798	1.40195211013108	-13.1611285961066	0.902586356093245	-13.126506841485	0.712353500730392	0.711199234561253	0.45354214062834	989.963326196421	1.00220682264365	1874.57261509053	0.371351425965672	0.945667492103894	0.00199404616998617	0.989392786879838	0.367801622839473	0.994412938997035	1509	42682	1365	1180	858	357	207	73	9	7	5	0	1	0	42247	42432	42754	43255	43405	43539	570	572	574	579	578	579
I9_OTHPER	50_60	UKBB	CD2_BENIGN_DESCENDING_COLON	-12.0391472427665	-12.04030658646	-12.0536528149783	-12.0927624437159	-12.0928474906414	-12.0563849525127	1179.99967226373	890.189325776853	1125.08933782341	1536.71513466244	1698.48380260473	3686.15958892055	0.991859588366018	0.989208495821214	0.991452021468773	0.993721328922261	0.994319277712813	0.99739035002973	167	53767	148	128	92	44	27	8	0	0	0	0	0	0	52971	52991	53027	53075	53092	53111	815	815	815	815	815	815
I9_OTHPER	50_60	UKBB	CD2_BENIGN_DESCENDING_COLON_EXALLC	-12.0447210510014	-12.045474577732	-12.0611326813414	-12.1021371689239	-12.1034998771473	-12.0704989298767	1244.3792730608	933.234832081237	1180.71867154693	1621.15853881291	1798.93982814764	3899.68681826149	0.992277156078564	0.989701808149077	0.991849689156734	0.994043754214348	0.994631769960747	0.997530353126288	167	42756	148	128	92	44	27	8	0	0	0	0	0	0	42195	42215	42251	42299	42316	42335	580	580	580	580	580	580
I9_OTHPER	50_60	UKBB	CD2_BENIGN_ENDOCRINE_OTH	-12.0118426285361	-12.0109930515788	-11.9915694875171	-11.9932236756937	-11.9859134707244	-12.0292479855738	1418.10351021659	1103.5404382077	1440.46016046107	1746.72746608356	1693.23197393174	2735.60030904342	0.993241713945602	0.991315953294356	0.993357832514639	0.994521679538558	0.994352046508755	0.996491475643294	120	53767	104	88	53	34	28	12	0	0	0	0	0	0	52964	52980	53015	53034	53040	53056	819	819	819	819	819	819
I9_OTHPER	50_60	UKBB	CD2_BENIGN_ENDOCRINE_OTH_EXALLC	-12.0107528912168	-12.0103080305058	-11.9910008764961	-11.9914489144012	-11.9836020872591	-12.030623966313	1490.23713782899	1165.63056423195	1532.11201600582	1830.02951759306	1792.17012655066	2910.96942807389	0.993569419052098	0.991778982052771	0.993755458676664	0.994771820131356	0.994664870429539	0.996702465611311	120	42672	104	88	53	34	28	12	0	0	0	0	0	0	42109	42125	42160	42179	42185	42201	579	579	579	579	579	579
I9_OTHPER	50_60	UKBB	CD2_BENIGN_EXALLC	0.568218966763877	0.168667251336965	0.99475325027576	-0.847573913753934	0.241063555766249	-0.042069131868351	0.507309938207254	0.453926624881891	0.341998111695613	1.00303457034407	0.581955452369209	1.00251341551174	0.262687020937903	0.710210182067256	0.00362991490134666	0.398105438633264	0.67870548595849	0.966527667898402	4414	39914	3395	3120	2624	1865	1325	632	19	16	12	4	4	1	40391	40666	41162	41921	42461	43154	523	526	530	538	538	541
I9_OTHPER	50_60	UKBB	CD2_BENIGN_HEAMANGIOMA_LYMPHANGIOMA	-11.5441511606947	-11.5506350558365	2.09077126942443	-11.5263663668617	-11.5477129087125	3.698144190009	941.165855788247	722.329227256738	1.00199981359075	1058.85737141092	1070.786163179	1.00233761453364	0.990213553791596	0.987241717103638	0.036924446488506	0.991314667691492	0.991395515214348	0.0002246779934087	177	53686	149	126	85	61	41	17	1	2	2	1	1	1	52898	52921	52962	52986	53006	53030	815	814	814	815	815	815
I9_OTHPER	50_60	UKBB	CD2_BENIGN_HEAMANGIOMA_LYMPHANGIOMA_EXALLC	-12.5442205431947	-12.5530678407435	2.20297521893679	-12.5249653230856	-12.5506405324037	3.79938395664354	1628.22266850452	1250.15472501792	1.00268060447863	1830.79890413282	1858.58298079171	1.00316504916598	0.993852965518662	0.99198840710468	0.0280143261202045	0.99454150945792	0.99461208549397	0.000152233967345722	177	42618	149	126	85	61	41	17	1	2	2	1	1	1	42069	42092	42133	42157	42177	42201	576	575	575	576	576	576
I9_OTHPER	50_60	UKBB	CD2_BENIGN_HEMANGIOMA	-11.5459720950422	-11.5528405215146	2.09639830874173	-11.5276815112119	-11.5499340175552	3.69814441096534	947.604452723732	727.83437564221	1.00199221395107	1064.9962896821	1078.82620978011	1.00233773688893	0.990278512400657	0.987335791852951	0.036417933676465	0.991363745031913	0.991457995824423	0.00022467819646811	173	53687	146	124	84	60	40	17	1	2	2	1	1	1	52898	52920	52960	52984	53004	53027	815	814	814	815	815	815
I9_OTHPER	50_60	UKBB	CD2_BENIGN_HEMANGIOMA_EXALLC	-12.5462072234697	-12.5556340692013	2.20931982599877	-12.5262466336879	-12.5531758969326	3.79934361348031	1639.3871265774	1260.14615359308	1.002670298249	1839.95630592821	1872.7223507438	1.00316534295105	0.99389385998988	0.992050302423074	0.0275640335525934	0.994568120145722	0.994651684363917	0.000152259280494294	173	42617	146	124	84	60	40	17	1	2	2	1	1	1	42067	42089	42129	42153	42173	42196	576	575	575	576	576	576
I9_OTHPER	50_60	UKBB	CD2_BENIGN_LEIOMYOMA_UTERI	2.00035712785419	-13.5955345569388	0.0932255468560459	0.172684054672299	0.0432249769625929	-13.5507196606068	0.593322161636849	963.338190131095	1.00647158291055	1.00571924883261	1.00434790529513	1327.68210206156	0.000747730951621194	0.988739876459571	0.926200600683671	0.863671775707855	0.965671359898091	0.991856693495386	1117	28500	680	705	742	679	531	273	5	2	3	2	1	0	28558	28533	28496	28559	28707	28965	374	377	376	377	378	379
I9_OTHPER	50_60	UKBB	CD2_BENIGN_LEIOMYOMA_UTERI_EXALLC	2.22571388533774	-14.1798244796479	0.320898648331166	0.402058349734984	0.240509445768012	-14.1776636770657	0.601047938464132	1445.70270651863	1.00918446363817	1.00823657200588	1.0062746033466	1996.06668850771	0.000213018241547024	0.992174268211396	0.750501481425639	0.690059868699951	0.811098019031725	0.994332832712343	1117	22835	680	705	742	679	531	273	5	2	3	2	1	0	23006	22981	22944	23007	23155	23413	261	264	263	264	265	266
I9_OTHPER	50_60	UKBB	CD2_BENIGN_LIPOMATOUS	-13.0994819396889	1.20518520594491	1.39934131303553	-13.1137956458237	0.90245583899299	-13.1308550018346	1222.41460622574	0.710363865060303	0.710253877717005	1105.0905740276	1.00181868412573	1654.88989226051	0.991449975887339	0.0897771377335162	0.0488155949929663	0.990531952983101	0.367685341985269	0.993669188147955	559	53072	430	383	318	264	177	80	4	4	2	1	1	0	52392	52439	52504	52558	52645	52742	805	805	807	808	808	809
I9_OTHPER	50_60	UKBB	CD2_BENIGN_LIPOMATOUS_EXALLC	-13.1732676042503	1.30803227936128	1.50307524409799	-13.1828307841474	1.0059057346639	-13.1910858277809	1324.24384197574	0.71149784717853	0.711313262618191	1204.09551700757	1.00246333776983	1791.31754389304	0.992062962158222	0.0660004560035837	0.0345923072738367	0.991264673879118	0.315651536254084	0.994124509841417	559	42220	430	383	318	264	177	80	4	4	2	1	1	0	41772	41819	41884	41938	42025	42122	573	573	575	576	576	577
I9_OTHPER	50_60	UKBB	CD2_BENIGN_LIPO_SKIN_LIMBS	-11.9830189602126	-11.9874741570557	-12.0094556320886	-12.0291293938409	-12.0540810917603	-12.0329320117331	1446.55693976915	1059.3245979408	1108.34562032924	1164.15297021629	1297.72449114488	2242.56852145538	0.993390542598764	0.990971212749896	0.991354707812274	0.991755648889756	0.99258885305476	0.99571881772513	139	53613	106	97	88	79	48	16	0	0	0	0	0	0	52827	52836	52845	52854	52885	52917	819	819	819	819	819	819
I9_OTHPER	50_60	UKBB	CD2_BENIGN_LIPO_SKIN_LIMBS_EXALLC	-11.9826035909657	-11.9865005132132	-12.0092762434004	-12.0318901067643	-12.0591046578558	-12.0384683371345	1536.81229522374	1117.33596464011	1169.56905337895	1226.39261211323	1374.59690097636	2382.19907517272	0.993778916552465	0.99144065835031	0.991807368964542	0.99217224137107	0.993000384331696	0.995967899056451	139	42532	106	97	88	79	48	16	0	0	0	0	0	0	41988	41997	42006	42015	42046	42078	577	577	577	577	577	577
I9_OTHPER	50_60	UKBB	CD2_BENIGN_LIPO_SKIN_TRUNK	-11.507742610398	1.70118631744459	-11.5315499539009	-11.5341874698633	1.7593454019379	-11.6052231652696	1003.53402988268	1.00292144481257	805.610088145807	832.660423939138	1.00180693036544	1171.22310625657	0.990850685021106	0.0898421659611591	0.988579423695961	0.988947888561257	0.0790590234414189	0.992094181867671	187	53584	137	122	103	95	75	32	1	1	0	1	1	0	52815	52830	52849	52857	52877	52920	818	818	819	818	818	819
I9_OTHPER	50_60	UKBB	CD2_BENIGN_LIPO_SKIN_TRUNK_EXALLC	-12.5172775147155	1.79597375558647	-12.5430447199004	-12.5457968459198	1.8673158471225	-12.6187349497681	1725.23933065277	1.00395126774908	1412.86771481233	1447.78711883263	1.00246859951655	2042.17420625159	0.994211090210968	0.0736300662192279	0.992916696896835	0.993086019208402	0.0625020163083767	0.995069847766452	187	42512	137	122	103	95	75	32	1	1	0	1	1	0	41983	41998	42017	42025	42045	42088	578	578	579	578	578	579
I9_OTHPER	50_60	UKBB	CD2_BENIGN_MELANOCYTIC	-12.9731146813317	-12.9672910913563	1.03777967917157	-12.9664519893791	-12.9797602045036	-12.9674221548396	1360.52375167859	1002.49523626741	1.00224610976021	1263.5745494542	1247.96001558871	1688.78987666121	0.992391980632334	0.989679638892223	0.300456968194193	0.991812473363476	0.99170152615051	0.993873480411442	437	53321	321	302	249	196	136	77	1	1	1	0	0	0	52621	52640	52693	52746	52806	52865	815	815	815	816	816	816
I9_OTHPER	50_60	UKBB	CD2_BENIGN_MELANOCYTIC_EXALLC	-12.9765333526478	-12.9688848125058	1.15736780961425	-12.9678997583153	-12.9823998593907	-12.9687224470402	1433.38671686319	1059.17196204921	1.00304742709135	1338.72166227956	1327.48649013661	1791.2423021251	0.992776803310741	0.990230656798086	0.248561043231031	0.992271190134132	0.992197064624276	0.994223309151654	437	42475	321	302	249	196	136	77	1	1	1	0	0	0	42014	42033	42086	42139	42199	42258	576	576	576	577	577	577
I9_OTHPER	50_60	UKBB	CD2_BENIGN_MELANOCYTIC_FACE	-11.9616620560655	-11.9573203438279	-11.9621651586242	-11.9743197815137	-11.9862810478584	-11.9398202367609	1765.18935908948	1289.59500055897	1335.92240844407	1489.33065969635	1377.64775635623	1763.38790587647	0.994593241578267	0.992601999400002	0.99285564843264	0.99358502298699	0.993058060098391	0.994597600787691	100	53647	69	67	59	49	38	23	0	0	0	0	0	0	52858	52860	52868	52878	52889	52904	820	820	820	820	820	820
I9_OTHPER	50_60	UKBB	CD2_BENIGN_MELANOCYTIC_FACE_EXALLC	-11.961121418872	-11.9518955205763	-11.9585830088051	-11.9720986631874	-11.9847049033383	-11.9361761764893	1861.63158707109	1354.1063601161	1413.46331888797	1573.31683415873	1459.90982916904	1870.59405976658	0.994873567619796	0.992957636586226	0.993249591414959	0.993928584319012	0.993450072453383	0.994908769217874	100	42575	69	67	59	49	38	23	0	0	0	0	0	0	42029	42031	42039	42049	42060	42075	577	577	577	577	577	577
I9_OTHPER	50_60	UKBB	CD2_BENIGN_MELANOCYTIC_TRUNK	-11.9911748767813	-11.9776837898794	-11.9799053672566	-11.9647916915421	-11.9886694546407	-11.9963832520483	1264.26407477357	915.866259130447	1025.2698443254	1159.22479455387	1237.36518795094	1749.17013364431	0.992432411832613	0.989565576350056	0.99067722114028	0.991764881917839	0.992269521805207	0.994527888533158	184	53715	139	133	107	84	51	29	0	0	0	0	0	0	52938	52944	52970	52993	53026	53048	822	822	822	822	822	822
I9_OTHPER	50_60	UKBB	CD2_BENIGN_MELANOCYTIC_TRUNK_EXALLC	-12.9907213764154	-12.9752434567689	-12.9804377909592	-12.9603036880668	-12.9882299397409	-12.9976278457505	2172.67519588122	1593.58250442966	1782.59511475042	2004.03017884825	2160.95890715186	3052.04973952083	0.995229367794555	0.993503548131552	0.994190043889699	0.994840020752289	0.995204422577077	0.996602094944966	184	42682	139	133	107	84	51	29	0	0	0	0	0	0	42145	42151	42177	42200	42233	42255	582	582	582	582	582	582
I9_OTHPER	50_60	UKBB	CD2_BENIGN_OVARY	-13.0080913851659	-13.0070170154496	-13.0078452836352	-13.0069572814941	-13.0064063109479	-13.0059975075263	2460.88061657604	1830.00774732296	2090.81319997391	2329.83428838046	2372.44163890326	3770.98269426093	0.995782441911849	0.994328979921665	0.995036050103392	0.995545607453558	0.995625789636677	0.997248127377698	149	30095	114	105	83	63	46	20	0	0	0	0	0	0	29737	29746	29768	29788	29805	29831	393	393	393	393	393	393
I9_OTHPER	50_60	UKBB	CD2_BENIGN_OVARY_EXALLC	-13.0099024027059	-13.0085353190351	-13.0095685289275	-13.0084226155205	-13.0077047845378	-13.0071641905665	2631.82105597129	2022.60678136867	2270.89960563267	2572.68917670363	2577.66180236244	4095.49238878133	0.996055826833343	0.994868385674893	0.995429090274061	0.995965631825089	0.995973636743026	0.997465946202516	149	23989	114	105	83	63	46	20	0	0	0	0	0	0	23750	23759	23781	23801	23818	23844	274	274	274	274	274	274
I9_OTHPER	50_60	UKBB	CD2_BENIGN_RECTUM	1.80916592445094	0.476927818360118	0.886114467508446	-11.5787192748606	-11.6033261262345	-11.5437563943127	0.711691921190302	1.00230077491632	1.00222781960542	804.116706619427	1011.59388688611	1709.29044612187	0.0110200209050844	0.634193333782633	0.376618077530108	0.988511416282984	0.990848193251191	0.994611498001485	431	53608	402	362	262	97	49	14	4	2	1	0	0	0	52826	52866	52966	53131	53179	53214	807	809	810	811	811	811
I9_OTHPER	50_60	UKBB	CD2_BENIGN_RECTUM_ANAL	1.7972596691334	0.468076711262318	0.878285520660562	-11.5790525631594	-11.6017940699333	-11.5503795346505	0.711682576643521	1.00230275246785	1.00222174759828	795.181371518456	978.207698796235	1585.54715886495	0.0115577531555901	0.640498931657534	0.380846031408261	0.98838199545923	0.990537106423506	0.994187629210733	440	53601	407	365	266	100	53	17	4	2	1	0	0	0	52824	52866	52965	53131	53178	53214	806	808	809	810	810	810
I9_OTHPER	50_60	UKBB	CD2_BENIGN_RECTUM_ANAL_EXALLC	1.87323861228174	0.549733666546483	0.963043868150415	-11.5923229059814	-11.6167402557403	-11.560147101718	0.713149758506053	1.00310997722086	1.00303427295301	838.459695862037	1029.86873935994	1672.04619614469	0.00862144168402703	0.583671778995789	0.336989504683881	0.98896900965583	0.991000191777614	0.99448365156858	440	42676	407	365	266	100	53	17	4	2	1	0	0	0	42131	42173	42272	42438	42485	42521	574	576	577	578	578	578
I9_OTHPER	50_60	UKBB	CD2_BENIGN_RECTUM_EXALLC	1.8847707111329	0.558642968667409	0.971596411745655	-11.5920291192308	-11.6185012537788	-11.5524628854124	0.71316052098171	1.00310669769593	1.0030444331513	847.650126783106	1064.43716322621	1808.29203915119	0.00822133443689908	0.577587002662632	0.332721130376221	0.98908887937892	0.991291135806982	0.994902665678331	431	42683	402	362	262	97	49	14	4	2	1	0	0	0	42133	42173	42273	42438	42486	42521	575	577	578	579	579	579
I9_OTHPER	50_60	UKBB	CD2_BENIGN_SIGMOID_COLON	-12.5417876625073	0.207031816957078	1.27424677820883	-12.5575256420648	1.86799124771895	-12.5073351992287	777.44081184777	1.00265872377661	0.710537863017929	1182.26688965786	1.0018456975038	2366.42207204164	0.987128969096403	0.836413770653255	0.0729161446755567	0.991525375930544	0.0622445275584881	0.995782931832721	611	53506	553	477	367	126	77	23	3	3	2	0	1	0	52760	52836	52946	53187	53236	53290	801	801	802	804	803	804
I9_OTHPER	50_60	UKBB	CD2_BENIGN_SIGMOID_COLON_EXALLC	-12.5512336590026	0.278309546570736	1.34808487672242	-12.5702899335365	1.94839269130805	-12.5131718695498	811.398005964235	1.00353847666466	0.711740723494249	1241.35208229075	1.00247113166978	2504.47948058183	0.987658293313627	0.781528087153323	0.0582160688229892	0.991920528431007	0.0519449338128833	0.996013532879807	611	42707	553	477	367	126	77	23	3	3	2	0	1	0	42186	42262	42372	42613	42662	42716	576	576	577	579	578	579
I9_OTHPER	50_60	UKBB	CD2_BENIGN_SKIN	1.88595353024983	-12.4749208214537	-12.4531860347526	-12.4687400394647	-12.4909628637071	-12.4527812549872	1.00251426122394	964.727551416924	1087.49367861964	1230.89468807432	1155.03719191893	1635.99409568562	0.0599415028963887	0.989682818406387	0.990863406462871	0.991917712273919	0.991371574672146	0.993926759281108	270	53384	204	189	150	116	89	46	1	0	0	0	0	0	52644	52659	52698	52732	52759	52802	805	806	806	806	806	806
I9_OTHPER	50_60	UKBB	CD2_BENIGN_SKIN_EXALLC	1.98904750120261	-12.4773196166024	-12.4531846854746	-12.4699875004214	-12.4949537946075	-12.4520946703373	1.00343273036483	1023.38562329516	1151.70085466157	1305.65492422585	1225.05193731974	1737.27781443793	0.0474520506640166	0.990272274873543	0.991372750887245	0.992379717599665	0.991862093708904	0.994281139760725	270	42425	204	189	150	116	89	46	1	0	0	0	0	0	41923	41938	41977	42011	42038	42081	567	568	568	568	568	568
I9_OTHPER	50_60	UKBB	CD2_BENIGN_TRANSVERSE_COLON	-12.0822439586039	-12.0820527706214	1.43159519733685	-12.0801722920275	-12.0829875492464	-12.0606990247716	870.944183703702	687.652887660968	1.00197620084268	1225.05668369321	1381.52790948265	2281.2855934372	0.988931636612829	0.985981899334747	0.153069874247233	0.992132260581163	0.993021707170974	0.995781764131384	304	53700	279	222	150	74	37	15	1	1	1	0	0	0	52916	52973	53045	53121	53158	53180	808	808	808	809	809	809
I9_OTHPER	50_60	UKBB	CD2_BENIGN_TRANSVERSE_COLON_EXALLC	-13.1164322708081	-13.1173644713499	1.51668972524417	-13.1150884495583	-13.1178342413028	-13.092183758085	1528.73786405465	1205.1751369246	1.00268278869318	2156.4415732989	2430.20072694093	4016.58114320251	0.993154306799267	0.991315838149545	0.130373249002834	0.995147440019991	0.995693167864731	0.997399272560939	304	42830	279	222	150	74	37	15	1	1	1	0	0	0	42274	42331	42403	42479	42516	42538	580	580	580	581	581	581
I9_OTHPER	50_60	UKBB	CD2_INSITU	0.755270180278275	0.204693350015295	-12.9350923786758	-12.9190825202545	-12.9019436821052	-12.8937027319248	1.00251182645938	1.00204006022441	838.840434992435	1009.59818120414	1021.05214947304	1526.81669831643	0.451222903709537	0.838137344425013	0.987696943219376	0.98979033899777	0.989918254676492	0.993262083080348	775	52729	631	549	415	296	203	96	2	1	0	0	0	0	52075	52157	52291	52410	52503	52610	796	797	798	798	798	798
I9_OTHPER	50_60	UKBB	CD2_INSITU_BREAST	2.11827566578124	-13.1762943545496	-13.1760859205344	-13.1758535643654	-13.1745523286302	-13.173599548518	1.00612048647501	1510.02336394046	1711.7986148938	2039.52834983481	2222.10794058324	4661.10321410231	0.0352574033994149	0.993037837246307	0.993858569795293	0.994845505819636	0.995269487083367	0.997744954957288	214	30026	183	173	136	101	58	16	1	0	0	0	0	0	29665	29675	29712	29747	29790	29832	391	392	392	392	392	392
I9_OTHPER	50_60	UKBB	CD2_INSITU_BREAST_EXALLC	2.27197804368015	-13.1759526052352	-13.1759276989465	-13.1758779082143	-13.1748261479143	-13.1739632392044	1.00891913860079	1663.07586691258	1883.87547675642	2228.730739089	2396.49534023444	5068.46438381829	0.0243290284726111	0.993678713407773	0.994419597416992	0.995283069355505	0.995613620753644	0.997926139113999	214	24008	183	173	136	101	58	16	1	0	0	0	0	0	23764	23774	23811	23846	23889	23931	274	275	275	275	275	275
I9_OTHPER	50_60	UKBB	CD2_INSITU_BREAST_INTRADUCTAL	1.92762317216368	-13.5263647358777	-13.5247775966088	-13.5240339943211	-13.5196626783657	-13.5187289068477	1.00609957646605	1650.66579913471	1873.89447132901	2274.81240978015	2352.2576532036	4249.80248596003	0.0553731445511524	0.993461815948327	0.994241341916852	0.99525650804742	0.995414162766784	0.997461913366323	263	29981	223	209	162	114	75	23	1	0	0	0	0	0	29630	29644	29691	29739	29778	29830	390	391	391	391	391	391
I9_OTHPER	50_60	UKBB	CD2_INSITU_BREAST_INTRADUCTAL_EXALLC	2.09559697457178	-13.1809041027465	-13.1805749102967	-13.1805212194947	-13.1785423346029	-13.1782329111891	1.0089514724746	1527.51642200888	1745.97627353127	2089.59487490786	2146.67481049339	3903.48969578235	0.0378011232212004	0.993115157900579	0.99397673525392	0.994967223180813	0.995101778171602	0.997306336272287	263	24084	223	209	162	114	75	23	1	0	0	0	0	0	23849	23863	23910	23958	23997	24049	274	275	275	275	275	275
I9_OTHPER	50_60	UKBB	CD2_INSITU_EXALLC	0.847593559159124	0.318063389972657	-12.9317568359601	-12.9138479871696	-12.8965510827049	-12.8868608254007	1.00338540816486	1.00273884930635	888.786329722594	1065.47561461731	1079.61819263144	1616.31730097092	0.39825948870151	0.751095915506629	0.988391264879683	0.990329663558816	0.990469117367484	0.99363855206693	775	42558	631	549	415	296	203	96	2	1	0	0	0	0	42126	42208	42342	42461	42554	42661	574	575	576	576	576	576
I9_OTHPER	50_60	UKBB	CD2_LEIOMYOMA_ENDOMETRIOSIS	-13.0145105764976	-13.0131011644668	-13.013561721902	-13.0124210486953	-13.0090696721681	-13.0069343615732	2828.73603273654	1986.26047191073	1991.74667886411	1927.28139705284	1810.13823420035	2677.73458450619	0.996329088221357	0.994772650225467	0.994786864106446	0.994612965709755	0.994265826612321	0.996124339073954	157	29071	93	96	98	97	84	42	0	0	0	0	0	0	28762	28759	28757	28758	28771	28813	373	373	373	373	373	373
I9_OTHPER	50_60	UKBB	CD2_LEIOMYOMA_ENDOMETRIOSIS_EXALLC	-13.0173914055886	-13.0154496188841	-13.0158835891694	-13.0146342631368	-13.0106616879204	-13.0081400543854	3013.50634950422	2214.14869087892	2221.03695579754	2102.51536234228	1955.16272348473	2891.26538519967	0.996553402542122	0.995309815217559	0.995324205168425	0.995061101756854	0.994690503585127	0.996410236448014	157	23171	93	96	98	97	84	42	0	0	0	0	0	0	22972	22969	22967	22968	22981	23023	263	263	263	263	263	263
I9_OTHPER	50_60	UKBB	CD2_NEOPLASM	1.2812683766557	0.379404279514851	0.604834096975546	-0.718195547757592	0.427103339159569	-0.511309249996509	0.254573982427062	0.297219695003816	0.309670738459038	0.710735462111721	0.413963616667161	1.00219059983258	4.82887643457969e-07	0.201774858328886	0.0508015582106737	0.312257575923713	0.30219334803399	0.609917219476745	8278	43457	6679	5839	4484	3099	2129	1002	41	26	18	8	7	1	44454	45294	46649	48034	49004	50131	561	576	584	594	595	601
I9_OTHPER	50_60	UKBB	CD2_PRIMARY_LYMPHOID_HEMATOPOIETIC	-12.1794868274148	2.59439627658025	-12.1885166396546	-12.1950666761305	-12.1564179698988	-12.2223906860382	917.120511745587	0.451496156325054	918.457402667542	1166.82188867664	1334.68859303578	2057.52582319375	0.989404294486269	9.12605139929724e-09	0.989411872799353	0.991661042383742	0.992732923500002	0.995260327058612	346	53506	300	237	154	99	53	20	4	5	0	0	0	0	52743	52806	52889	52944	52990	53023	805	804	809	809	809	809
I9_OTHPER	50_60	UKBB	CD2_PRIMARY_LYMPHOID_HEMATOPOIETIC_EXALLC	-13.1776521083282	2.68634975100577	-13.1914716593917	-13.1948975481396	-13.1526749464627	-13.2289001615571	1573.35075410142	0.452891892443582	1583.40093304804	2016.27449150684	2303.66023602372	3564.14119589177	0.993317369181368	3.0009280405963e-09	0.993352820755691	0.994778523492921	0.9954445281932	0.997038526147021	346	43111	300	237	154	99	53	20	4	5	0	0	0	0	42565	42628	42711	42766	42812	42845	588	587	592	592	592	592
I9_OTHPER	50_60	UKBB	CHOLELITH_BROAD	1.3990001734884	-0.572618479878101	0.792149900538252	0.68436047627	-12.9956916192005	-12.9824641567305	0.505336640332196	1.00220772576517	0.581217952986306	0.710279146095874	676.077757167663	1050.96539048616	0.0056323301788959	0.567757616544042	0.172909716062721	0.335292060472928	0.984663859922697	0.990144067187538	1808	50827	1426	1266	973	742	511	231	9	5	5	2	0	0	50468	50628	50921	51152	51383	51663	732	736	736	739	741	741
I9_OTHPER	50_60	UKBB	CHRONNAS	2.60027833486264	2.71876429030055	-11.1303155247601	2.4297315876218	2.33500436795838	-11.1262565002088	1.00299793142036	0.711184561631884	826.379930248443	1.00343651147662	1.00235770351777	1488.48719968613	0.00952794697132316	0.000131908712789375	0.98925380676402	0.0154604125693448	0.0198319543767424	0.994035967783922	154	50717	105	96	78	69	53	20	3	2	0	2	1	0	50036	50045	50063	50072	50088	50121	727	728	730	728	729	730
I9_OTHPER	50_60	UKBB	CIRRHOSIS_BROAD	-12.2463605618808	2.85751973902407	-12.2472619945619	-12.2328559769357	-12.2339307885394	-12.2534320677653	1167.01873099901	0.504195236819494	1219.50365482044	1512.40928939832	1860.13541251521	2444.95405428229	0.991627381436803	1.44907399658151e-08	0.991987119547797	0.993546521721721	0.994752428206443	0.996001240465548	237	53658	206	143	86	59	33	15	4	4	0	0	0	0	52878	52941	52998	53025	53051	53069	807	807	811	811	811	811
I9_OTHPER	50_60	UKBB	COLITNONINFNAS	0.301118685257718	1.50979079138276	-0.0558820372975982	1.24454406510617	0.664845136718746	0.582430260214309	1.00280796703143	0.413859187398314	1.00230560030044	0.581304268513175	0.70985793397142	1.00174932481406	0.763967003229427	0.000264208950149449	0.955538185259665	0.0322779744614675	0.348970009385514	0.560962016852846	1384	51337	1040	911	740	585	470	274	11	10	5	5	2	1	50927	51056	51227	51382	51497	51693	743	744	749	749	752	753
I9_OTHPER	50_60	UKBB	CONGEN_HEART_ARTER	3.31689808461421	-11.2479279862819	-11.246194599716	-11.2269124941944	-11.2236354943433	-11.1976789882746	0.71084574181628	802.613204873134	937.528778884276	1062.70005054323	1101.92683112399	2003.90566067853	3.06926726906157e-06	0.988818705853982	0.990429147298135	0.991570891979685	0.991873316461486	0.995541502346736	121	53778	94	75	60	45	28	12	2	0	0	0	0	0	52986	53005	53020	53035	53052	53068	817	819	819	819	819	819
I9_OTHPER	50_60	UKBB	COPD_ASTHMA_INFECTIONS	1.7581770486867	0.526904396913058	0.556647980652078	0.566916546066263	0.343607205018465	-13.4686026554306	0.2719314498578	0.362095924466994	0.385945955138925	0.415538396653848	0.453161124784006	702.928662480981	1.00953944726049e-10	0.145627347851212	0.149219126805581	0.172475049937734	0.448304263055992	0.984712911613467	5350	40818	3949	3484	2945	2519	1950	931	35	21	15	11	5	0	41693	42158	42697	43123	43692	44711	491	505	511	515	521	526
I9_OTHPER	50_60	UKBB	COPD_ASTHMA_PNEUMONIA_SEPSIS	2.95545454261957	1.19158109815013	1.1501561175646	0.84657285461458	2.09854671513911	2.16133032202679	0.301324518488846	0.582944311801018	0.711574699676026	1.00311927821894	0.582335048286408	1.0028661119512	1.03792008356301e-22	0.0409462733445457	0.106017948015595	0.398702727941141	0.000313748377199246	0.0311498312746155	1188	39501	1018	723	481	324	197	83	19	8	5	4	4	1	39175	39470	39712	39869	39996	40110	477	488	491	492	492	495
I9_OTHPER	50_60	UKBB	COPD_COMORB	1.50221480953686	1.19814594817706	1.36976265923218	0.972318491232839	1.1071114595727	0.218575100127446	0.256235958401036	0.224833376862914	0.233158752453126	0.315580459438902	0.302054700121604	0.712526885509445	4.55612022367312e-09	9.87335191081325e-08	4.23336391392447e-09	0.00206273507657182	0.000247079602087879	0.75902567975898	11100	35624	8748	7698	6072	4520	3162	1410	75	63	44	23	13	2	37612	38662	40288	41840	43198	44950	289	301	320	341	351	362
I9_OTHPER	50_60	UKBB	COPD_CVDMETABOCOMORB	1.99776713729815	1.17742158953878	1.43255819279988	0.748535522655046	0.646098026444071	1.72074222891887	0.255820956060354	0.292426155366197	0.30304565302989	0.508403902018622	0.583964553330552	0.583902250495904	5.75340406063044e-15	5.66398476885905e-05	2.27634134674297e-06	0.140933269397199	0.268553688791478	0.0032090466578903	4966	32987	4243	3499	2535	1699	1046	393	47	31	20	8	5	3	33369	34113	35077	35913	36566	37219	294	310	321	333	336	338
I9_OTHPER	50_60	UKBB	COPD_EARLY	2.47934290043692	1.82721685383455	0.617060643712883	1.82730333830864	-12.2017941886293	-12.1940663579285	0.413710570276231	0.451488890012893	1.00198720336573	0.709984335618579	860.582084870727	1657.31351692323	2.06080057521358e-09	5.18579715838432e-05	0.538002203354832	0.0100610654391067	0.988687543948808	0.994129433329429	741	52182	638	499	346	217	132	51	14	8	3	2	0	0	51564	51703	51856	51985	52070	52151	707	713	718	719	721	721
I9_OTHPER	50_60	UKBB	COPD_EARLYANDLATER	2.48118309081984	1.82834452998069	0.6172158613969	1.82781274783837	-12.2030141311587	-12.1953188882222	0.413690905608842	0.451462180394096	1.00197444645092	0.709969273550812	861.150339653472	1658.41987223838	2.00164133804854e-09	5.12551211496437e-05	0.537894781703543	0.0100386372795093	0.988693878094058	0.99413274700655	741	52790	638	499	346	217	132	51	14	8	3	2	0	0	52142	52281	52434	52563	52648	52729	737	743	748	749	751	751
I9_OTHPER	50_60	UKBB	COPD_EARLY_EXMORE	2.7765212831296	2.14674454315422	0.926573253265402	2.14268873746554	-12.1781099708571	-12.1728215292529	0.421762440890582	0.45790837132819	1.00503183475225	0.714321877775379	995.475152385872	1928.20515381379	4.60614387614781e-11	2.75681768663004e-06	0.356562881720701	0.00270323393713445	0.990239350983373	0.994962962407574	741	28284	638	499	346	217	132	51	14	8	3	2	0	0	28111	28250	28403	28532	28617	28698	262	268	273	274	276	276
I9_OTHPER	50_60	UKBB	COPD_EXCL	1.61782859006402	0.5886005306403	0.564622141071	0.633367471874161	-1.32024722453147	-0.4200358236211	0.268010357184464	0.328227180922225	0.364454247499848	0.387877460089636	1.00345395979689	1.00329257103459	1.57550749424158e-09	0.072929482470154	0.121327305770442	0.102488746345258	0.188273800693525	0.675466559257256	6115	32058	4616	4052	3318	2722	2047	997	38	24	14	9	2	1	33158	33722	34456	35052	35727	36777	361	375	385	390	397	398
I9_OTHPER	50_60	UKBB	COPD_HOSPITAL	2.48118309081984	1.82834452998069	0.6172158613969	1.82781274783837	-12.2030141311587	-12.1953188882222	0.413690905608842	0.451462180394096	1.00197444645092	0.709969273550812	861.150339653472	1658.41987223838	2.00164133804854e-09	5.12551211496437e-05	0.537894781703543	0.0100386372795093	0.988693878094058	0.99413274700655	741	52790	638	499	346	217	132	51	14	8	3	2	0	0	52142	52281	52434	52563	52648	52729	737	743	748	749	751	751
I9_OTHPER	50_60	UKBB	COPD_HOSPITAL_ASTHMA_INF	3.58579448675834	-11.6537226829857	-11.6596590122941	2.59356528040312	-11.6359128540876	-11.55078515581	0.505119880112468	810.011509732257	980.050960807483	1.00224516815595	1260.32153608307	2411.25719115756	1.25755611859891e-12	0.988521145035707	0.990507797216657	0.00966035695408045	0.992633639068865	0.99617786193578	175	51928	154	113	77	49	33	11	5	1	1	1	0	0	51238	51279	51315	51343	51359	51381	706	710	710	710	711	711
I9_OTHPER	50_60	UKBB	COPD_HOSPITAL_ASTHMA_PNEUM_SEPSIS	3.6856446284531	-11.2937411833455	-11.2862773269417	3.02788987611845	-11.2363160171276	5.36709457642494	0.582308421641107	838.415519482652	1008.3911341837	1.00220953046946	1484.60972709004	1.00555217505411	2.46166450530916e-10	0.989252549587713	0.991069974620441	0.00251763013514195	0.993961242934794	9.42576551563283e-08	125	51967	115	78	53	33	16	3	4	1	1	1	1	1	51263	51300	51325	51345	51362	51375	710	713	713	713	713	713
I9_OTHPER	50_60	UKBB	COPD_HOSPITAL_MAIN	2.48118309081984	1.82834452998069	0.6172158613969	1.82781274783837	-12.2030141311587	-12.1953188882222	0.413690905608842	0.451462180394096	1.00197444645092	0.709969273550812	861.150339653472	1658.41987223838	2.00164133804854e-09	5.12551211496437e-05	0.537894781703543	0.0100386372795093	0.988693878094058	0.99413274700655	741	52790	638	499	346	217	132	51	14	8	3	2	0	0	52142	52281	52434	52563	52648	52729	737	743	748	749	751	751
I9_OTHPER	50_60	UKBB	COPD_MODE	2.82492527053667	2.20033410091216	0.978278652013069	2.1952032591302	-12.1705493094302	-12.1656693724723	0.422991848099614	0.458874265560281	1.00549645129584	0.714989978647175	1014.32332541128	1982.18928908788	2.41500645739971e-11	1.62618254396755e-06	0.330587604403663	0.00213874374050768	0.990426661650624	0.995103021251639	741	27612	638	499	346	217	132	51	14	8	3	2	0	0	27444	27583	27736	27865	27950	28031	257	263	268	269	271	271
I9_OTHPER	50_60	UKBB	COPD_MULTIMORB	2.70585442049082	1.61673679830655	2.75772864486615	-10.1741862590402	2.99328372481107	-10.2188993793186	0.710377995794831	1.00208201621161	0.710038880360472	587.236771579149	1.00206325820451	1132.31390065598	0.000139510392458586	0.106662470655031	0.000102789053598476	0.98617692144051	0.00281618674483933	0.992799354171838	206	52006	179	137	87	52	27	10	6	4	3	1	1	0	51328	51370	51420	51455	51480	51497	699	701	702	704	704	705
I9_OTHPER	50_60	UKBB	COX_ARTHROSIS	1.26215750017271	-13.5092275257593	-13.4973457310824	1.64626058396633	1.89712361507837	-13.5943280921931	0.71160633314311	875.921643747169	1083.15596257588	0.71081567818692	0.710386408507189	3191.24995776806	0.0761171246510871	0.987694816258182	0.990057715195581	0.0205573874065548	0.00757267138777465	0.996601121241566	1008	44451	901	740	498	306	172	52	5	4	4	4	2	0	44038	44199	44441	44633	44767	44887	515	516	516	516	518	520
I9_OTHPER	50_60	UKBB	C_PSOR_ARTHR_COMORB	2.03954511894012	0.921663663232293	1.46007707712105	1.11334172812667	0.925516362435216	1.44951051439957	0.243136004163845	0.314469755687645	0.291376369267562	0.417791837547535	0.507079141703518	0.712322656535804	4.92405631347698e-17	0.00338036031390614	5.41574859868509e-07	0.00770286179092514	0.0679721886602361	0.0418602097216219	4291	29153	3732	3106	2165	1426	850	279	52	33	23	11	6	2	29360	29986	30927	31666	32242	32813	300	319	329	341	346	350
I9_OTHPER	50_60	UKBB	C_STROKE	1.97281495911464	0.778589725864644	2.31304627390549	2.66191976848423	-12.1566235985742	-12.1521402150663	0.711845119249463	1.00290656728742	0.582537578066492	0.582206406449367	1078.48708191261	1918.74564782172	0.00558140326008535	0.437552239128638	7.16802001917828e-05	4.82805525015146e-06	0.991006496926469	0.994946729781918	601	47508	519	399	264	183	110	36	8	6	6	3	0	0	47092	47212	47347	47428	47501	47575	490	492	492	495	498	498
I9_OTHPER	50_60	UKBB	D3_ANAEMIA	3.12941599616953	2.62035807154813	-13.9838242438444	1.10557367937124	1.76391927273144	1.86784238234896	0.407362005367861	0.401009524756211	1640.35830881329	1.0187009875062	0.731697642779888	1.01693390360304	1.56440603022667e-14	6.386352436481e-11	0.993198228542499	0.277798586253486	0.0159209985253485	0.0662484027865087	2515	19522	1900	1622	1290	1033	758	357	17	10	2	3	3	1	20040	20318	20650	20907	21182	21583	80	87	95	94	94	96
I9_OTHPER	50_60	UKBB	D3_ANAEMIANAS	2.20740333007686	1.26690336409239	-13.5794182647581	-13.5570705701462	0.531484285510257	1.47106328316675	0.414542083943009	0.504288987819573	988.286561901353	1131.36411825975	1.00199115571461	1.00214883431292	1.00997618645885e-07	0.0119961808815535	0.989037119723739	0.990439224420575	0.595815133337319	0.142128945889164	1275	52165	1011	826	621	472	326	143	10	5	1	1	2	1	51691	51876	52081	52230	52376	52559	728	733	737	737	736	737
I9_OTHPER	50_60	UKBB	D3_ANAEMIA_B12_DEF	2.47003796547303	-12.1533163422481	-12.1373069971283	-12.1144695890271	-12.1107962845891	-12.1248892510624	1.00269423275306	1091.74100326674	1192.19768773901	1311.56924189957	1407.58853250948	2352.17854254641	0.0137625900622047	0.991118091957337	0.991877183894036	0.992630346535784	0.993135140042058	0.995887123822924	162	50519	119	108	90	77	50	23	1	0	0	0	0	0	49864	49875	49893	49906	49933	49960	697	698	698	698	698	698
I9_OTHPER	50_60	UKBB	D3_ANAEMIA_IRONDEF	1.41313585265171	1.79347207255596	-13.4633939412022	0.18402328670742	0.16880497370939	-13.4278112990815	0.581889584984259	0.359905295580143	821.081697403115	1.00238178801728	1.00209852190072	1319.12457970037	0.0151602039656449	6.25484322338701e-07	0.986917559063497	0.854338228219361	0.866228115735494	0.991878205847569	1425	51820	1041	935	783	629	470	221	12	9	1	2	1	0	51451	51557	51709	51863	52022	52271	741	744	752	751	752	753
I9_OTHPER	50_60	UKBB	D3_ANAEMIA_IRONDEF_NAS	1.41313585265171	1.79347207255596	-13.4633939412022	0.18402328670742	0.16880497370939	-13.4278112990815	0.581889584984259	0.359905295580143	821.081697403115	1.00238178801728	1.00209852190072	1319.12457970037	0.0151602039656449	6.25484322338701e-07	0.986917559063497	0.854338228219361	0.866228115735494	0.991878205847569	1425	51820	1041	935	783	629	470	221	12	9	1	2	1	0	51451	51557	51709	51863	52022	52271	741	744	752	751	752	753
I9_OTHPER	50_60	UKBB	D3_APLASTICANDOTHANAEMIA	2.10292331837741	1.38875239578041	-12.5272810040253	0.38763779296556	0.386916154342697	1.16561943574903	0.41440914147512	0.451902004004282	553.837150194924	1.00232237809023	1.00207434832442	1.00221001239419	3.88495871638412e-07	0.00211828087652821	0.981954132439996	0.69894896877453	0.699411340625706	0.244809588770684	1423	52249	1104	897	677	522	378	184	11	6	2	2	2	1	51826	52033	52253	52408	52552	52746	731	736	740	740	740	741
I9_OTHPER	50_60	UKBB	D3_BLOODOTHER	2.39926017070961	1.69026613446916	1.66245285886181	-12.1424109510735	2.07071195586529	-12.1637618491938	0.504569945298621	0.580775922832793	0.709979329930862	822.999431841637	0.709789175502993	1418.1387141886	1.98387865119204e-06	0.0036101441404066	0.0192037985121053	0.988228557174793	0.00353005836835886	0.993156410806127	638	53237	531	388	258	197	127	59	10	6	4	2	2	0	52541	52684	52814	52875	52945	53013	793	797	799	801	801	803
I9_OTHPER	50_60	UKBB	D3_BLOOD_IMMUN	1.95049059805887	1.30573686381321	-0.0121406372510821	-0.466452463862278	0.906567208944405	0.356156602079212	0.310586298371651	0.323582287174995	0.710630530237148	1.00251643366221	0.50443403198817	1.00213313580519	3.38512424189148e-10	5.45431558348819e-05	0.986369350305894	0.641729799965763	0.0723043884112865	0.722291080801709	3187	49704	2437	2051	1596	1286	935	439	25	15	6	5	5	1	49771	50157	50612	50922	51273	51769	658	668	677	678	678	682
I9_OTHPER	50_60	UKBB	D3_COAGDEF_PURPUR_HAEMORRHAGIC	-12.0284791083854	1.15046270287769	-12.0252318955492	-11.9937165406451	-11.9800478350123	-11.9523514409931	919.972175766349	1.00181880820063	914.084109740262	1070.15796801775	1099.21535247595	1610.33136158625	0.989568092835488	0.250814189557256	0.989503733826471	0.991057954797029	0.991304246294235	0.994077921261595	336	53463	286	204	134	97	66	35	1	1	0	0	0	0	52698	52780	52850	52887	52918	52949	814	814	815	815	815	815
I9_OTHPER	50_60	UKBB	D3_COAGOTHER	-11.5368075830312	2.24160298032106	-11.5159567232425	-11.4707812932204	-11.5210844851219	-11.4777389630587	1329.88623044532	1.00195870990749	1240.15544447792	1366.07887051802	1358.10485807178	2155.62026938528	0.993078411531788	0.0252719051447292	0.992591031982718	0.993300348946598	0.9932314613817	0.995751632340277	111	53143	88	67	50	39	28	13	1	1	0	0	0	0	52370	52391	52408	52419	52430	52445	795	795	796	796	796	796
I9_OTHPER	50_60	UKBB	D3_HAEMOLYTICANAEMIA	2.63815078651505	-12.1312046894593	-12.1313524073348	-12.129536409817	-12.1328674565508	-12.1631431510324	1.0043404566169	1268.03334532603	1341.66251884461	1494.51537639563	1342.0271614468	2289.27042236816	0.00862047705758398	0.992366799097681	0.992785602371936	0.993524413507535	0.992786661828941	0.99576077235052	137	53713	103	91	71	62	49	22	1	0	0	0	0	0	52927	52939	52959	52968	52981	53008	819	820	820	820	820	820
I9_OTHPER	50_60	UKBB	D3_IMMUNEMECHANISM	2.59883363035474	2.69625907782776	-11.1628735865357	-11.1754013172891	-11.1949380291507	-11.2532487995319	1.00315068188673	0.710606511650341	775.11416869513	828.325288109752	868.976456436166	1473.71505206567	0.00957889494035937	0.000148056547999385	0.988509593843929	0.98923561817856	0.989721216182049	0.993907433999435	136	53651	103	91	82	67	45	18	3	2	0	0	0	0	52869	52881	52890	52905	52927	52954	812	813	815	815	815	815
I9_OTHPER	50_60	UKBB	D3_NUTRIANAEMIA	1.80948785085775	1.69028929275342	-13.4743174451803	0.0823587155060998	0.0963801376474275	-13.4362421921443	0.453199855055884	0.359902921495082	785.032462280333	1.002333060739	1.00207497105334	1296.36939681997	6.53271464170851e-05	2.64638445175525e-06	0.98630576120311	0.934513903044394	0.923377165527445	0.991730460245327	1568	51883	1157	1030	857	694	505	234	14	9	1	2	1	0	51539	51666	51839	52002	52191	52462	741	746	754	753	754	755
I9_OTHPER	50_60	UKBB	D3_OTHERANAEMIA	2.15638401826661	1.214981840177	-12.5471065494165	0.418199478543572	0.404130011082503	1.20561955781919	0.414492895554212	0.504281483137958	571.455114621391	1.00236216691016	1.00207344637342	1.00220890224049	1.96664355475116e-07	0.0159817238661322	0.982482721684397	0.676521922769932	0.686732100032862	0.228990897589688	1354	52178	1046	863	656	511	371	180	10	5	2	2	2	1	51748	51931	52138	52283	52423	52614	728	733	736	736	736	737
I9_OTHPER	50_60	UKBB	D3_OTHERBLOOD	3.38942711086906	-11.2872153784659	-11.2808046126755	-11.2538042609351	2.71767834507685	-11.1862249029847	0.711441074090103	800.7164810036	905.488212729607	1048.71676265485	1.00178283758602	1866.14101461577	1.89631407862276e-06	0.988753076963267	0.990060006435907	0.991438046325736	0.00667089475759074	0.995217262455625	104	52615	83	74	60	46	29	15	3	1	1	1	1	0	51860	51869	51883	51897	51914	51928	773	775	775	775	775	776
I9_OTHPER	50_60	UKBB	D3_PURPURA_AND3_OTHER_HAEMORRHAGIC	-12.0269870253135	-12.0276874041165	-12.0354166451164	-12.0046310804867	-11.9546731413332	-11.9169401919245	1096.38908840644	897.212681472379	1118.71214568998	1357.31186919104	1421.88074320914	2074.02676142134	0.991247673923341	0.989304187457803	0.991416301392746	0.992943268867682	0.993291746302115	0.995415541183037	235	53382	206	141	87	60	40	22	0	0	0	0	0	0	52606	52671	52725	52752	52772	52790	805	805	805	805	805	805
I9_OTHPER	50_60	UKBB	D3_THROMBOCYTOPENIANAS	2.24162479285926	-11.5803974030859	-11.5788180425769	-11.5337280650089	-11.4795256341126	-11.4248131927618	1.00246692117781	826.773531110292	1024.42637443234	1306.62592706792	1492.72168147753	2228.21289675636	0.0253446654923165	0.988824608151427	0.990981915659557	0.992957078338363	0.993864063139913	0.995908989608382	184	53329	165	108	67	41	22	13	1	0	0	0	0	0	52544	52601	52642	52668	52687	52696	803	804	804	804	804	804
I9_OTHPER	50_60	UKBB	DIABETES_FG	1.10884668216195	0.00410630014375103	1.25420881514102	0.728951388921012	0.598898571177976	1.13840421619424	0.384952304155181	0.504395184786369	0.323047311655296	0.504387893321764	0.580786412205625	0.709818576156389	0.00397072535180092	0.993504463573339	0.000103417474732828	0.148396146180582	0.302453803225678	0.108759019434867	3840	50078	3205	2733	1984	1371	862	360	24	20	18	8	5	2	50053	50525	51274	51887	52396	52898	636	640	642	652	655	658
I9_OTHPER	50_60	UKBB	DM1_RETINOPATHY	-13.526315272355	1.5908803355695	-13.4911756539812	-13.4760278452419	-13.5212542626498	-13.5805846283465	2631.14791489624	1.00956163950275	2199.61229688334	2690.35918602043	3001.28445790638	4090.56084711301	0.995898219738274	0.115068910149773	0.995106258822969	0.996003407406772	0.99640541785494	0.997351043218544	133	7494	109	88	64	47	30	12	1	1	0	0	0	0	7315	7336	7360	7377	7394	7412	202	202	203	203	203	203
I9_OTHPER	50_60	UKBB	DM2_RETINOPATHY	1.42051381382405	2.10170184812443	-13.7707881615146	-13.7361154083045	2.32417851383872	-13.8043884335639	1.00987826854073	0.591619209955781	2196.19391997444	2691.44499557596	1.00732647058687	5177.49525072165	0.159540438984244	0.0003816512815463	0.994997059610224	0.995927917215652	0.0210395312800758	0.997872659496649	217	7536	192	140	82	55	28	9	4	3	0	1	1	0	7349	7401	7459	7486	7513	7532	208	209	212	211	211	212
I9_OTHPER	50_60	UKBB	DM_COMORB	2.70093110973819	1.27791252485018	1.76205684524569	0.980688348029516	0.788003658531062	1.96751211393417	0.221576339604502	0.340649471855542	0.323855146611309	0.581528305885485	0.710224014525259	0.710199269280833	3.5306915233142e-34	0.000175849691898465	5.3018152559138e-08	0.0917191081422542	0.267208404332224	0.00559932848571641	2686	50233	2322	1866	1299	855	511	172	45	23	16	7	4	2	49982	50438	51005	51449	51793	52132	570	592	599	608	611	613
I9_OTHPER	50_60	UKBB	DM_COMORB_EXMORE	2.7115930185048	1.29270850043466	1.77620890504907	0.994657462611236	0.799432596875055	1.97940158875538	0.223155117937017	0.341580766606213	0.324831587179176	0.582077124186285	0.710638738599286	0.710610174383189	5.65590152603217e-34	0.000154024997555263	4.54906540529519e-08	0.0874867062173033	0.260610492143499	0.00534459480113834	2686	45119	2322	1866	1299	855	511	172	45	23	16	7	4	2	44945	45401	45968	46412	46756	47095	493	515	522	531	534	536
I9_OTHPER	50_60	UKBB	DM_COMPLICATIONS	3.41008230884979	2.5457725677199	1.7602946282075	-13.2903956567051	2.25661633200839	-13.299179002358	0.342226962241139	0.39640177530829	0.717309396282069	1634.21211068765	0.71600975641838	2830.00451995439	2.1821316360226e-23	1.3431636487775e-10	0.0141267468230605	0.993511194452046	0.00162347501823536	0.996250475761954	271	7775	213	175	114	78	47	20	20	11	4	2	2	0	7568	7606	7667	7703	7734	7761	245	254	261	263	263	265
I9_OTHPER	50_60	UKBB	DM_HYPOGLYC	3.63630359905641	2.50588445401781	-11.1876419814592	3.41249800305278	-11.1953912046404	-11.1799301885557	0.712392322733016	1.00333189451427	1153.07120104875	1.00315871557003	1704.63216754962	3243.02523018283	3.31923962124358e-07	0.0125050299930055	0.99225866819871	0.000669551630226253	0.994759828103392	0.997249396663159	120	46683	102	75	48	31	16	6	4	2	1	1	0	0	46233	46260	46287	46304	46319	46329	464	466	467	467	468	468
I9_OTHPER	50_60	UKBB	DM_IBD	1.27424727011908	1.29598375051993	2.20655171014331	0.411705792720065	1.95891224342289	2.23207772128909	0.594042944171625	0.465110717341748	0.356703426613867	1.0081423904343	0.51483715687098	0.717451303842707	0.0319494614748614	0.00532973256192489	6.17272158509288e-10	0.682994275070841	0.000141852201744088	0.00186378636661299	2241	22773	1900	1591	1159	779	486	191	18	18	15	6	6	2	22943	23252	23684	24064	24357	24652	153	153	156	165	165	169
I9_OTHPER	50_60	UKBB	DM_OTHER_WIDE	1.60750784712071	0.362983216918092	1.00682194296668	1.39191463368204	0.837880746844205	1.07613136068778	0.414986644638595	0.581219143507439	0.504465442418309	0.504646955100624	0.710106313422551	1.0020621500419	0.000107222846136535	0.53228587170203	0.0459535786689765	0.00581215414632572	0.23802525371637	0.282859980501518	2057	48468	1696	1445	1030	728	455	204	15	12	11	7	3	1	48192	48443	48858	49160	49433	49684	622	625	626	630	634	636
I9_OTHPER	50_60	UKBB	DUODENAL_ULCER_UNSPE_ACUTE_CHRONIC_WO_HAEMORRHAGE_PERFORATION	2.07990753059376	-12.6113677908357	-12.5964470935723	-12.5905834090321	-12.5891616006309	-12.5797651709878	1.00255220410337	1119.49827979999	1298.13042127533	1603.40418797035	1776.13227507986	3126.07931227167	0.0380224445280706	0.991011863967419	0.992257824968155	0.993734749508758	0.9943446703211	0.996789213479235	183	53626	155	140	106	70	41	15	1	0	0	0	0	0	52846	52861	52895	52931	52960	52986	807	808	808	808	808	808
I9_OTHPER	50_60	UKBB	E4_ACIDOSIS	2.84263320372813	2.49597367616623	-11.1708547554272	-11.1568964818355	-11.149298883451	-11.1407373409652	1.0056406793838	1.00363284579446	1235.45322619381	1766.25443413025	2520.90260957428	4003.01837171312	0.00470320159800123	0.0128847486067815	0.992785699285545	0.99496003742217	0.996471174884839	0.997779422920447	151	44571	141	79	46	24	7	3	2	1	0	0	0	0	44136	44198	44231	44253	44270	44274	443	444	445	445	445	445
I9_OTHPER	50_60	UKBB	E4_CA_MET	2.76430420649176	3.19596539258863	-11.1743347568351	-11.1740404338667	-11.1733473207861	-11.1746487319833	1.00385120354474	0.711827029499927	1217.70472270104	1615.14302441303	1744.56871114956	2275.49689439691	0.00589259074402779	7.12880114598737e-06	0.992678270944782	0.994480041031184	0.994889865721706	0.996081715655069	170	44624	150	81	51	26	19	9	3	2	0	0	0	0	44204	44273	44303	44328	44335	44345	437	438	440	440	440	440
I9_OTHPER	50_60	UKBB	E4_DIABETES	0.731181042093705	0.484461624716384	1.62763393601303	-0.159952928259927	1.0954407313265	2.06902176913556	0.581828736483765	0.504309556759118	0.339669124328236	1.00214617641542	0.580696137454971	0.58059071118106	0.208864237509862	0.336731521483682	1.652736170186e-06	0.873188004724321	0.0592374697327064	0.000365734307337434	2299	51559	1945	1634	1188	802	501	195	17	16	15	6	6	3	51204	51515	51961	52347	52648	52954	692	693	694	703	703	706
I9_OTHPER	50_60	UKBB	E4_DM1	2.75846692356927	1.50446794170901	1.827999533136	2.91061186123625	2.45664411965603	-9.20908217193024	0.711366608417864	1.00238905059337	1.00239840977168	0.710355995751415	1.00217634197496	543.536528373083	0.000105448251745222	0.133386017836042	0.0682086737567348	4.17818588342603e-05	0.0142337612863415	0.986482172639407	213	49344	173	152	113	77	43	18	7	5	4	3	1	0	48741	48762	48801	48837	48871	48896	636	638	639	640	642	643
I9_OTHPER	50_60	UKBB	E4_DM1NOCOMP	2.0644933473384	-12.1917247918501	-12.1891852182918	2.93909116616331	2.4811552555507	-12.1872312801261	1.00300243104631	950.372187440522	1116.75254313565	0.710335407720622	1.00222997268535	2292.00262125051	0.0395600583802676	0.989764723432196	0.991291383529627	3.50941614147463e-05	0.013299959689024	0.9957574403426	216	49351	177	150	113	76	42	23	4	3	3	3	1	0	48751	48778	48815	48852	48886	48905	635	636	636	636	638	639
I9_OTHPER	50_60	UKBB	E4_DM1_STRICT	-12.0182020025018	-12.0270377639206	-12.0284324071853	-12.0292450927633	-12.0333849683115	-12.0285211766905	1654.18019901935	1244.51322988606	1417.3161690215	1704.2113613375	1610.40913693579	2496.38250556251	0.994203138526403	0.992289323934174	0.99322862074714	0.994368146195827	0.994038059947631	0.996155503342048	111	49391	84	79	63	43	31	18	0	0	0	0	0	0	48784	48789	48805	48825	48837	48850	634	634	634	634	634	634
I9_OTHPER	50_60	UKBB	E4_DM2	0.750663926434754	0.736274082680335	1.6568194478438	-0.12925707530521	1.42427900525936	1.68856455416075	0.581862404655555	0.45201100325544	0.339593311026304	1.0021160198774	0.503819778235936	0.70974806347984	0.19701400787851	0.103337300667046	1.06714741196216e-06	0.897370196619508	0.00469920095075315	0.0173547723499107	2219	51492	1886	1571	1142	766	480	188	18	18	15	6	6	2	51117	51432	51861	52237	52523	52815	690	690	693	702	702	706
I9_OTHPER	50_60	UKBB	E4_DM2NOCOMP	0.752930960780221	0.75494435542291	1.88120224968198	0.620087305257638	1.47887796640649	1.84593542294127	0.581792529018253	0.451935678821849	0.308307217717883	0.710048925107622	0.503717586326495	0.709755653790394	0.195611144672038	0.0948266892302124	1.04937482386896e-09	0.38249836879874	0.00332552775180128	0.00930055440994499	2154	51588	1858	1527	1090	718	441	166	19	20	18	7	6	2	51169	51500	51937	52309	52586	52861	696	695	697	708	709	713
I9_OTHPER	50_60	UKBB	E4_DM2OPTH	2.50987188445489	2.59658110919555	-12.182760689405	-12.1323853084971	3.13939674152074	-11.9284061590143	0.720490505483096	0.591224319501671	1383.10777167374	1703.85313757242	1.00913140468696	6993.48159336289	0.000494792253684771	1.12379228068956e-05	0.992972123236704	0.994318664614525	0.00186461858806012	0.998639091793201	125	7371	114	76	38	21	10	2	5	3	0	1	1	0	7168	7206	7244	7261	7272	7280	209	211	214	213	213	214
I9_OTHPER	50_60	UKBB	E4_DM2_STRICT	0.794559990958535	0.79833811188372	1.83155885159046	0.668887288441495	1.75603765607139	1.91540826220697	0.581806031598015	0.451916371160227	0.322682772109647	0.710043839295082	0.451352840741141	0.709748628335899	0.17203989415097	0.0773016751571957	1.3785222776686e-08	0.346173898790229	9.99927354521266e-05	0.00696080559738831	2088	51999	1808	1487	1055	690	420	155	20	20	18	8	7	2	51561	51882	52314	52679	52949	53214	698	698	700	710	711	716
I9_OTHPER	50_60	UKBB	E4_DMNAS	1.86614765670559	-11.5735280212427	1.71051840568603	-11.5780233784466	2.22596588904155	4.06412396866703	1.00286443488768	623.56037199791	1.00253158886521	928.274697040165	1.00247134056011	0.710548196439158	0.0627699580900782	0.985191796051841	0.087971032778985	0.990048542080456	0.0263863150192025	1.0671101716099e-08	262	49544	220	184	127	88	55	18	2	2	4	3	3	2	48935	48971	49028	49067	49100	49137	649	649	647	648	648	649
I9_OTHPER	50_60	UKBB	E4_DMNASNOCOMP	1.90562753148404	-12.5643173134698	1.76076418322135	-12.5661040854299	-12.5816667976817	4.2034905108794	1.00291997457937	1041.57962242718	1.0025074048083	1589.58148448169	1709.55627444533	0.710375367946481	0.0574227074379148	0.990375549337775	0.0790269109986943	0.993692556117387	0.994127934122307	3.27307674509154e-09	250	49531	213	178	122	82	51	16	2	2	3	2	2	2	48919	48954	49010	49050	49081	49116	647	647	646	647	647	647
I9_OTHPER	50_60	UKBB	E4_ENDOGLAND	-12.5046505904746	1.73699188525931	1.40297419885905	-12.497247896208	1.6540658980757	-12.463539734814	1112.70279354833	0.709842626048499	1.00220456003172	1257.08779623979	1.00200598779836	1575.7776679712	0.991033492776593	0.0144046909435493	0.161546841603171	0.992068018691356	0.0987887133716756	0.993689235198759	368	53353	289	236	167	121	93	57	3	4	2	1	1	0	52631	52684	52753	52799	52827	52863	798	797	799	800	800	801
I9_OTHPER	50_60	UKBB	E4_ENDOMETPOSTOP	-12.5144091451801	2.02426095234035	-12.5113356360733	-12.5112888274325	-12.5077972942674	-12.5040451780491	1758.79932623593	1.00362052387616	1659.83233805996	2117.41313595413	2317.87158281351	4168.06824586103	0.994322848864658	0.0436998437009416	0.993985834122776	0.995285518005764	0.995694442267334	0.997606380452076	184	44494	161	126	90	58	36	14	1	1	0	0	0	0	44090	44125	44161	44193	44215	44237	426	426	427	427	427	427
I9_OTHPER	50_60	UKBB	E4_ENDONUTRMET	0.89107308147375	0.588695734148788	1.03930445468428	0.432545980002996	0.974201971936414	0.533450015310273	0.312023780460459	0.277387379844432	0.260700501999389	0.414823453976085	0.34049486547571	0.710601993975401	0.00429304655015249	0.0338136130412222	6.70313979497879e-05	0.297076576000859	0.00422126497557549	0.452832292537939	8503	44204	7086	6042	4489	3136	2038	783	46	38	27	14	10	2	45120	46164	47717	49070	50168	51423	455	463	474	487	491	499
I9_OTHPER	50_60	UKBB	E4_FLUIDELECTRO	2.37667426832277	2.45736162236825	1.34160197440018	-12.147886003036	-12.1475181648282	3.23330196335325	0.506184900571715	0.414548114881407	1.00262347764569	1201.20579487056	1344.8108952618	1.0021098097145	2.66256113915822e-06	3.0700519609156e-09	0.180866604357295	0.991931070000977	0.992792900899738	0.00125316564435776	705	45865	640	404	226	115	61	26	11	7	1	0	0	1	45395	45631	45809	45920	45974	46009	524	528	534	535	535	534
I9_OTHPER	50_60	UKBB	E4_GLUCOPANCREAS	2.69681883953706	1.51670832981299	1.92770270618309	2.32906899808133	-10.1754611139368	-10.1881356125809	0.710243238248731	1.00185286779383	1.00203095988866	1.0021047235205	585.889901213657	1126.79265901813	0.000146436783214701	0.130050375365634	0.0543802148736054	0.020115996222821	0.986143411630439	0.992785855246362	204	53691	169	129	89	65	38	12	5	3	2	1	0	0	52917	52957	52997	53021	53048	53074	804	806	807	808	809	809
I9_OTHPER	50_60	UKBB	E4_HYPERCHOL	2.12369688029283	1.09615937568485	1.78287047481261	0.507162708593466	0.692272697977033	2.29830714278828	0.288158294330771	0.360898380412129	0.309987627779624	0.710791257292866	0.710346498208044	0.581596440170587	1.70760221260954e-13	0.00238701773376466	8.84945363156789e-09	0.475524972232273	0.32978036936727	7.75910163172461e-05	2772	48247	2403	2041	1419	930	567	189	34	22	16	6	5	3	48064	48426	49048	49537	49900	50278	518	530	536	546	547	549
I9_OTHPER	50_60	UKBB	E4_HYPERLIPNAS	-12.2020665800416	0.919058470222334	2.06243109536909	2.52509879932359	-12.2250038031013	-12.2341266011724	902.861909496193	1.00325256763701	0.71186295061023	0.711674404629351	1310.81913341039	2709.93486927977	0.989217017506683	0.359625533797824	0.00376472966943494	0.000388006704326102	0.992558851070142	0.996397925395694	459	45056	417	333	216	134	74	19	5	5	4	2	0	0	44643	44727	44844	44926	44986	45041	450	450	451	453	455	455
I9_OTHPER	50_60	UKBB	E4_HYPOGLYC	3.23362507127973	2.07919676070712	-10.2375224019563	3.04867163868107	-10.2217265697592	-10.2659140252531	0.710460252600519	1.00204755477567	581.702681359976	1.00211428472935	875.400983331468	1635.09065979401	5.32771908650798e-06	0.0379913367158714	0.98595856667314	0.00234824990469086	0.990683615116877	0.994990516005828	117	53620	100	74	49	31	16	6	4	2	1	1	0	0	52830	52856	52881	52899	52914	52924	803	805	806	806	807	807
I9_OTHPER	50_60	UKBB	E4_HYPOKALAEMIA	-12.1867918834989	2.9665088679111	-12.1874694568265	-12.1700068746025	3.41089005707007	-12.1592106565498	1301.30847750019	0.583283352158014	1500.45594413402	1974.18608460015	1.00399910729249	3432.58353783765	0.992527897015932	3.65926257944736e-07	0.993519245381361	0.995081416506382	0.000680533506074052	0.997173666406539	265	44818	239	155	90	51	24	12	3	3	0	0	1	0	44394	44478	44543	44582	44609	44621	447	447	450	450	449	450
I9_OTHPER	50_60	UKBB	E4_HYPOOSMNAT	2.22283171384851	3.02845209052228	-11.1705302598045	-11.1704540674746	-11.1746153635667	-11.1853546425779	1.00349531312938	0.582670813436813	985.905018842754	1462.52534689775	1611.05439647808	3490.12427575457	0.0267539368765363	2.01948256809454e-07	0.990959978123352	0.993905988568276	0.994465747650685	0.997442897216928	245	44910	228	136	74	34	19	6	4	3	0	0	0	0	44468	44560	44622	44662	44677	44690	455	456	459	459	459	459
I9_OTHPER	50_60	UKBB	E4_HYTHYNAS	-0.0042455485215314	1.24076150419663	1.51105122331917	-13.0223058727599	-13.0058040857778	1.37780183469263	1.00276212634011	0.413915202835029	0.413684287338749	694.749424176963	742.168280129393	1.00206210357118	0.996621883287977	0.00272094526570439	0.000259530020946574	0.985045416285671	0.986018535877261	0.169141827248019	1719	51467	1458	1232	944	666	426	153	11	11	7	1	1	1	50971	51197	51485	51763	52003	52276	746	746	750	756	756	756
I9_OTHPER	50_60	UKBB	E4_HYTHY_AI_EXCL	1.85439383924166	-12.483157981359	1.7196690103676	-12.460713013616	-12.4551625994897	-12.4914824357778	1.00250193846687	1008.14865390816	1.0019982676886	1517.37657554886	1506.8216330139	2350.86400298324	0.0643473064776123	0.990120638979361	0.0861182155548918	0.993447836914173	0.993404880472552	0.99576040380716	251	53623	211	177	123	82	56	25	1	1	1	0	0	0	52852	52886	52940	52981	53007	53038	810	810	810	811	811	811
I9_OTHPER	50_60	UKBB	E4_HYTHY_AI_STRICT	0.236365522061762	1.09094960719421	1.56928070475522	-13.3863261468278	-13.3812684635224	1.60436019521487	1.00370028286878	0.506174471924861	0.453890481636053	938.675592099153	1010.54301891417	1.0027848491678	0.813825236536307	0.0311396376752164	0.000545415722630186	0.988621861448696	0.989434991576254	0.109619726092284	1638	46745	1388	1172	904	642	412	149	8	8	6	1	1	1	46427	46643	46911	47173	47403	47666	560	560	562	567	567	567
I9_OTHPER	50_60	UKBB	E4_IRON_MET	-12.0114525530872	-12.014717351579	-12.0144865656871	-12.0159015880055	-12.0109170468737	-12.0119297233666	1883.20092051769	1477.80588700786	1768.58050834625	2401.4111500851	2700.99581825417	3705.54671043735	0.994910958538439	0.993513186031349	0.994579777646415	0.996007654767892	0.996451940568016	0.997413575583946	101	44385	88	72	47	31	17	11	0	0	0	0	0	0	43979	43995	44020	44036	44050	44056	419	419	419	419	419	419
I9_OTHPER	50_60	UKBB	E4_LIPOPROT	2.01526842845979	0.990183946973565	1.48329788260636	1.0899198643089	1.00518332791605	1.82421005994201	0.288057990546886	0.36080412468408	0.340960334945607	0.505077173105711	0.581288890792561	0.710649235160703	2.63277501294349e-12	0.00606251494473005	1.35918426759933e-05	0.0309334778204608	0.0837675884853615	0.0102593655740149	3026	48605	2632	2227	1540	1017	614	202	35	23	16	8	5	2	48439	48844	49531	50054	50457	50869	525	537	544	552	555	558
I9_OTHPER	50_60	UKBB	E4_METABO	2.09713309929935	1.66358537839648	-12.5217355951255	-12.522379048408	-12.5180642530416	-12.5096670750715	1.00386531588956	1.00353171828542	1406.64092692095	1779.04638759906	1886.83596578914	3607.12670482661	0.0367024818337596	0.0973718262157897	0.992897428644233	0.994383884268818	0.994706536705241	0.99723290834262	265	44588	232	180	126	79	51	18	2	1	0	0	0	0	44186	44238	44292	44339	44367	44400	433	434	435	435	435	435
I9_OTHPER	50_60	UKBB	E4_METABOLIA	1.71728901523119	1.27297002178122	1.13052943822425	0.457870859008375	1.33332825472961	1.82158916463615	0.277003179975879	0.267020699831959	0.340072727017452	0.581244814003852	0.413112258203884	0.580985732942848	5.66326836474801e-10	1.86703419143403e-06	0.000886167938621723	0.430847727000206	0.00124868122362612	0.00171653670523195	4307	50316	3731	3019	2096	1380	845	298	44	32	18	10	8	3	50257	50969	51892	52608	53143	53690	591	603	617	625	627	632
I9_OTHPER	50_60	UKBB	E4_MINERAL_MET	1.68678644017438	2.49653554523777	-12.172172516419	-12.1684299875217	-12.1635069714265	-12.1691975622879	1.00366175203088	0.582987193730285	1100.16911409813	1397.91306496417	1485.05803844182	2235.35741463678	0.0928343421261208	1.8495783646297e-05	0.991172456797296	0.993054732766135	0.993464924834291	0.995656369389173	425	44984	375	242	153	95	60	28	4	3	0	0	0	0	44580	44713	44802	44860	44895	44927	450	451	454	454	454	454
I9_OTHPER	50_60	UKBB	E4_NONTOXIC_THYROID	-11.9283788029389	-11.9240327138314	-11.907394957485	-11.9003530197918	-11.8815575060931	-11.8707853613653	1143.42063746682	834.001767501104	1029.61182090998	1233.92886307846	1250.34370363043	2179.88159949966	0.991676469409992	0.988592737028004	0.990772721695884	0.992305098749663	0.992418109843655	0.995655053212811	202	53667	170	148	101	75	49	18	0	0	0	0	0	0	52882	52904	52951	52977	53003	53034	817	817	817	817	817	817
I9_OTHPER	50_60	UKBB	E4_NUTRIDEF	0.472843561035147	0.932210183786846	1.1539314222902	0.985309996397765	1.13101704291413	0.510522820296111	0.505076901717404	0.308506761400675	0.3229589213708	0.413368485079267	0.412697194543213	1.00186426617955	0.349179838775096	0.00251372170302916	0.000352918116535033	0.0171436764517487	0.0061336563479095	0.610350755124669	4064	51029	3301	2904	2187	1563	1027	362	27	26	19	12	7	1	51049	51446	52163	52787	53323	53988	716	717	724	731	736	742
I9_OTHPER	50_60	UKBB	E4_OBESITY	-0.0599091929086901	0.987399263392927	1.31027690417784	1.13936123571124	1.1086786000926	0.649560256752021	0.710689467857438	0.322865983169631	0.322944417274103	0.41334781340069	0.451270219137722	1.00186419758143	0.932820070652209	0.00222646712131877	4.96469030846904e-05	0.00584374494592743	0.0140182497604609	0.516757566222319	3462	51290	2803	2482	1868	1330	872	312	24	25	19	11	6	1	51197	51518	52132	52670	53128	53688	728	727	733	741	746	751
I9_OTHPER	50_60	UKBB	E4_OBESITYNAS	0.117715589300409	1.19235812056899	1.49348530812567	1.13783980306106	1.11977368578832	1.94616623565558	0.710665055700697	0.322782949758303	0.339514064527813	0.504192758705552	0.580581717231128	0.709844763388554	0.868439126567961	0.000220759440881718	1.0880553477031e-05	0.0240233540614411	0.0537668908029677	0.00611261095724772	2835	51296	2392	2074	1451	943	547	190	22	23	16	8	5	2	50992	51310	51933	52441	52837	53194	725	724	731	739	742	745
I9_OTHPER	50_60	UKBB	E4_OBESITY_HYPER	-0.0607859948999634	0.986220311749667	1.30850297158794	1.13790504538846	1.10646662092383	0.646908142601306	0.710689330356273	0.322864119404827	0.322943698225059	0.413346823197487	0.451274164968513	1.00186804338498	0.931839222483196	0.0022536186472048	5.0825308238964e-05	0.00590688120146181	0.0142115090078205	0.518472401787177	3466	51287	2805	2484	1871	1332	874	314	24	25	19	11	6	1	51196	51517	52130	52669	53127	53687	728	727	733	741	746	751
I9_OTHPER	50_60	UKBB	E4_PARATHYRO	-11.1174563208686	-11.1151796154104	2.75325628114001	-11.1374484208087	-11.1314961121534	-11.0908887251959	1014.76294345777	761.874155253302	1.00213288744568	1336.93727038834	1284.1959279503	1913.12459550038	0.991258776875681	0.988359868168362	0.00600704845048287	0.993353244347373	0.993083969919653	0.995374478310255	103	53124	88	81	44	26	22	11	1	1	1	0	0	0	52356	52363	52400	52418	52422	52433	782	782	782	783	783	783
