## Supplementary Tables for "Clinical history shapes the predictive value of polygenic risk": Supplementary_table_S4.tsv (part 152 of 226)

Disease	Age_range	Biobank	Clinical_history_phenotype	Beta_0_1	Beta_1_3	Beta_3_5	Beta_5_7	Beta_7_10	Beta_>10	Se_0_1	Se_1_3	Se_3_5	Se_5_7	Se_7_10	Se_>10	Pval_0_1	Pval_1_3	Pval_3_5	Pval_5_7	Pval_7_10	Pval_>10	N_cases	N_controls	N_case_phenotypeNO_0_1	N_case_phenotypeNO_1_3	N_case_phenotypeNO_3_5	N_case_phenotypeNO_5_7	N_case_phenotypeNO_7_10	N_case_phenotypeNO_>10	N_case_phenotypeYES_0_1	N_case_phenotypeYES_1_3	N_case_phenotypeYES_3_5	N_case_phenotypeYES_5_7	N_case_phenotypeYES_7_10	N_case_phenotypeYES_>10	N_control_phenotypeNO_0_1	N_control_phenotypeNO_1_3	N_control_phenotypeNO_3_5	N_control_phenotypeNO_5_7	N_control_phenotypeNO_7_10	N_control_phenotypeNO_>10	N_control_phenotypeYES_0_1	N_control_phenotypeYES_1_3	N_control_phenotypeYES_3_5	N_control_phenotypeYES_5_7	N_control_phenotypeYES_7_10	N_control_phenotypeYES_>10
I9_OTHPER	50_60	UKBB	E4_PCOS_BROAD_EXCLUSIONS	-12.1952332191757	2.50918250052032	-12.1648429760325	-12.1551897250866	-12.1838011685188	-12.1712007927065	1354.43868915813	0.709971669390093	1313.15021338052	1565.89577574658	1519.48215184632	2072.1123786605	0.992816022676931	0.000409010091534545	0.992608612884291	0.993806522139754	0.993602318617141	0.995313402179807	179	53685	142	107	75	58	39	26	2	2	0	0	0	0	52909	52944	52976	52993	53012	53025	811	811	813	813	813	813
I9_OTHPER	50_60	UKBB	E4_PCOS_CONCORTIUM	-14.0531750496908	-14.0470017589442	0.80735656370191	-14.0383979138736	-14.0312966680385	-14.0242287559378	2920.54030850068	1832.19889761463	1.008038808368	1636.25893939788	1411.67694481618	1826.36557524253	0.996160721322683	0.993882882449838	0.42317903990309	0.993154577634578	0.992069594472937	0.993873293610967	552	29135	263	312	362	374	343	208	1	1	1	0	0	0	29041	28992	28942	28930	28961	29096	382	382	382	383	383	383
I9_OTHPER	50_60	UKBB	E4_PCOS_CONSORTIUM_EXCLUSIONS	1.67629111068447	0.574408902833077	-0.057422257554246	0.731729591154028	-0.0905905985106282	-11.9409690928864	0.584646333385973	0.712055000464202	1.00339353091682	0.711498396052363	1.00253110258899	552.541222171695	0.00414136563550907	0.419844091586135	0.954363532197913	0.303745424789067	0.927999645446685	0.982758257781519	1428	51675	936	923	883	782	602	309	8	5	4	3	1	0	51371	51384	51424	51525	51705	51998	788	791	792	793	795	796
I9_OTHPER	50_60	UKBB	E4_THYROID	-0.122274126313053	0.425361920181139	0.992616600898769	-12.9078558442956	0.0739800073750546	-12.8907888050104	1.00271874619341	0.581263694913736	0.504396023822501	622.847765240244	1.00197045828862	1140.95277787046	0.902944481121759	0.464297844913373	0.0490759706808948	0.983465876719677	0.941142059361211	0.990985479201876	1952	51629	1642	1400	1059	754	503	186	6	5	4	0	1	0	51182	51424	51765	52070	52321	52638	751	752	753	757	756	757
I9_OTHPER	50_60	UKBB	E4_THYROID_CTRL_EXCLUSION	0.872166785682246	1.02635782803704	1.56335036907009	0.940324086214658	1.02612125062681	0.423116586655741	0.4534644423198	0.323818025440655	0.285843779732277	0.452506263006344	0.451930144585537	1.00215567003524	0.0544372299199138	0.00152674529513658	4.51950351581341e-08	0.037706087992827	0.0231754050518167	0.672874334819126	3722	47904	3014	2577	1996	1452	992	408	29	28	22	10	6	1	47961	48398	48979	49523	49983	50567	622	623	629	641	645	650
I9_OTHPER	50_60	UKBB	E4_THYTOXNAS	2.31485242768164	-11.4809409487225	2.21709811889217	-11.47234883206	-11.4140876226132	-11.4615285154574	1.00276951576164	787.080292838323	1.00218122056585	1195.11375792674	1247.31316772949	2136.90734191729	0.0209736143862106	0.988361872645069	0.0269478306976095	0.99234092205094	0.992698708373881	0.995720482297492	162	50014	141	111	77	51	31	11	1	1	1	0	0	0	49314	49344	49378	49404	49424	49444	720	720	720	721	721	721
I9_OTHPER	50_60	UKBB	E4_VIT_B_DEF	2.60431739526809	1.45237580308644	-12.1282922475497	-12.1216138488665	2.32647858743666	-12.1009772121291	0.711358152278167	1.00256619474908	1034.58775476013	1325.68068368912	1.00238716365374	2312.53810739798	0.000251184236129171	0.14743304136954	0.990646752340979	0.992704492195592	0.0202901833565624	0.995824873633583	257	47633	211	177	135	89	57	23	3	1	0	1	1	0	47059	47093	47135	47181	47213	47247	617	619	620	619	619	620
I9_OTHPER	50_60	UKBB	E4_VIT_DEF	2.51799499113875	0.417786059915458	-13.1353180922613	-13.1331750029823	2.00693461648588	-13.1171786562593	0.453768381608287	1.00247335389682	1037.14488729523	1283.56983373917	0.710099583774169	2733.34937528094	2.87184212957792e-08	0.676857418067612	0.989895155955881	0.991836381269036	0.00470932468336173	0.996171014852969	685	48101	570	494	354	239	156	48	6	1	0	2	2	0	47569	47645	47785	47900	47983	48091	641	646	647	645	645	647
I9_OTHPER	50_60	UKBB	E4_VIT_D_DEF	2.80168198643944	-13.1269238438941	-13.1319061218269	-13.1364319847583	1.89885873188781	-13.1416048535612	0.50614367428596	1124.85796152237	1356.20669709346	1657.69808017975	1.00204163398251	4557.44276807339	3.10608866876636e-08	0.990689018080589	0.992274347674098	0.993677228266037	0.0580937455605587	0.997699264780804	418	47831	351	307	214	144	89	20	4	0	0	1	1	0	47262	47306	47399	47469	47524	47593	632	636	636	635	635	636
I9_OTHPER	50_60	UKBB	E4_VOLUME	1.78638124284022	2.4617708807736	1.82090375504453	-11.1618704316687	2.52490177804208	-11.1501754028441	1.00346585806526	0.582631170007287	1.00313063091437	836.786400664272	1.00299124206519	1891.05297208463	0.0750413895287542	2.38660145014886e-05	0.0694899586238044	0.989357355729247	0.0118234018853041	0.995295477500617	383	44988	330	220	155	93	55	18	6	5	2	1	1	0	44575	44685	44750	44812	44850	44887	460	461	464	465	465	466
I9_OTHPER	50_60	UKBB	F5_ADO	1.14813413476153	1.3269604000943	1.17197384793897	0.376339558728752	0.415004249631913	0.547292953815023	0.506022106894292	0.340661085860415	0.414113267689034	0.710453179108329	0.710140186046203	1.00212109586106	0.0232719344940759	9.809713386359e-05	0.0046536306174446	0.596307737728906	0.558952813380376	0.584973451845977	2432	48032	1873	1700	1356	1021	711	344	21	17	9	4	3	1	47890	48063	48407	48742	49052	49419	680	684	692	697	698	700
I9_OTHPER	50_60	UKBB	F5_ALCOHOL	1.97081713081047	1.38016206336268	0.50992544450378	0.716510745200015	-12.5667215758108	-12.5648597091228	0.583090063357597	0.582301478231864	1.0028679191513	1.00277569021465	777.652428714605	1191.53538315306	0.000724981710617473	0.0177792003436767	0.611125734821174	0.474901095669773	0.98710689200838	0.99158638348933	867	50622	649	569	449	360	281	123	6	4	2	1	0	0	50203	50283	50403	50492	50571	50729	631	633	635	636	637	637
I9_OTHPER	50_60	UKBB	F5_ALCOHOLAC	2.98973898110046	1.66731148545565	-12.1969147242575	-12.1912627664267	-12.2029204949155	-12.2097790461481	0.712585998897174	1.00333064764668	1154.38293815608	1303.85555063213	1290.30025620903	2146.07185010187	2.72127994601023e-05	0.0965575571196409	0.991569912753883	0.992539757490352	0.992454177490193	0.99546057060701	217	50096	167	153	116	90	69	26	3	1	0	0	0	0	49534	49548	49585	49611	49632	49675	609	611	612	612	612	612
I9_OTHPER	50_60	UKBB	F5_ALCOHOL_DEPENDENCE	-11.209761371113	1.71322064381199	2.06547017842287	-11.2125239599198	2.26720332355833	-11.2108471569929	835.437726238673	1.00323626012995	1.00328163142816	865.495219772191	1.00286164800075	1256.86183826048	0.989294441853784	0.0876931172048114	0.0395216215550026	0.989663663865778	0.0237757399911775	0.992883192903866	220	50133	171	142	99	75	53	30	1	2	2	1	1	0	49558	49587	49630	49654	49676	49699	623	622	622	623	623	624
I9_OTHPER	50_60	UKBB	F5_ALLANXIOUS	1.40568871200723	0.677692171668084	0.346172197595809	1.15161529564973	0.291049700131957	1.5448763298212	0.453338144444513	0.504455224835787	0.710261914161304	0.580941875143941	1.00190679311971	1.00186413824071	0.00193030526724421	0.179137981616372	0.625984329809516	0.0474429368283124	0.771436975087622	0.12307315005061	2062	52552	1726	1465	1035	703	405	142	13	9	5	3	1	1	52092	52353	52783	53115	53413	53676	783	787	791	793	795	795
I9_OTHPER	50_60	UKBB	F5_ANXIETY	1.71289311914965	0.829501853681342	-0.150358784074688	1.40759382046545	1.29992949995761	1.99846635799728	0.414900432616626	0.504504014807258	1.0022306935619	0.58100561490772	0.70980780915618	1.00195845916645	3.65226677622439e-05	0.100136389874587	0.880745580701983	0.0154062621556675	0.0670434925114983	0.0460908796794654	1794	52384	1534	1278	870	561	302	96	13	8	4	4	2	1	51855	52111	52519	52828	53087	53293	776	781	785	785	787	788
I9_OTHPER	50_60	UKBB	F5_BEHAVE	-11.5356774509368	1.299538895997	1.536495716628	1.73478535912692	1.74249983368808	-11.565789984133	802.880986761602	1.00252551512369	1.00243803470771	1.00219942274926	1.00193895566146	1177.50071962752	0.988536504884769	0.194884147753726	0.125335296011589	0.0834556515873607	0.0820122958571133	0.99216304778048	265	53449	199	176	142	112	76	44	3	3	3	2	1	0	52702	52725	52759	52789	52825	52857	810	810	810	811	812	813
I9_OTHPER	50_60	UKBB	F5_BIPO	-12.1673328899437	-12.1563616120112	3.10280535750118	-12.1396525902731	-12.1513411074445	-12.1571153730983	1978.97405681815	1366.38669576076	0.711047047239912	1579.34327427644	1613.23655530073	2401.88790074938	0.995094394561622	0.992901537080384	1.27873221955062e-05	0.993867105299709	0.993990171030058	0.995961537905005	111	46608	80	78	65	59	39	22	1	1	2	0	0	0	46003	46005	46018	46024	46044	46061	635	635	634	636	636	636
I9_OTHPER	50_60	UKBB	F5_DEPRESSIO	1.1515367469642	1.33634944196607	1.34162681824962	0.394420936102721	0.427584145007089	0.573439164941734	0.505995421484479	0.340622273085527	0.384307312065154	0.710463784822835	0.710160942956907	1.00216719374952	0.0228588860836095	8.73591026880757e-05	0.000481169426402987	0.578785359515806	0.547111097483251	0.567187098086627	2409	47979	1857	1677	1333	999	700	341	21	17	10	4	3	1	47831	48011	48355	48689	48988	49347	679	683	690	696	697	699
I9_OTHPER	50_60	UKBB	F5_MOOD	1.14010722024833	1.32027968221417	1.16692458535882	0.364518072285189	0.794698679463557	0.51320181653222	0.505996672834005	0.340636516422464	0.414133785542373	0.710470141760009	0.581071439643722	1.00213224586084	0.024247099788637	0.000106222844502371	0.00483617722522711	0.607905155289146	0.171423638286317	0.608574115555294	2459	47985	1884	1709	1365	1032	730	356	21	18	10	5	4	1	47860	48035	48379	48712	49014	49388	679	682	690	695	696	699
I9_OTHPER	50_60	UKBB	F5_NEUROTIC	1.64283295260463	0.556159999314748	0.191665731761576	0.950250308400073	0.0447358235423373	1.18328842770592	0.38519496396256	0.504482832127918	0.710257102690952	0.580923065074888	1.00187075906425	1.00181907578476	1.99956990947803e-05	0.270272199081128	0.787272564779616	0.101889972406683	0.964384462907435	0.237547173559593	2313	52616	1902	1639	1190	844	508	191	15	9	5	3	1	1	52229	52492	52941	53287	53623	53940	783	789	793	795	797	797
I9_OTHPER	50_60	UKBB	F5_ORGANIC	2.25765826915525	-11.254524267899	3.33855275853713	-11.2027777947368	-11.0709466460675	-11.0458193585772	1.00221778389477	743.919101142328	0.709860783449587	1323.61732465142	2134.59957879099	3667.42318563629	0.024280446512038	0.987929509264415	2.5622932652021e-06	0.993246978143635	0.995861847866493	0.997596875256347	144	53725	131	88	46	27	9	4	3	2	2	0	0	0	52930	52973	53015	53034	53052	53057	805	806	806	808	808	808
I9_OTHPER	50_60	UKBB	F5_PANIC	-11.9870190888199	-11.9789440344504	-11.9659987759649	-11.9682235830528	-11.9539941420022	-12.04610812725	1497.954423339	1083.76866280922	1248.34848595508	1404.09182757686	1477.19346744232	2636.7850802596	0.993615189329784	0.991181125438824	0.992352023828472	0.993199059351736	0.993543294445525	0.996354890532707	144	50619	110	101	75	61	39	16	0	0	0	0	0	0	49932	49941	49967	49981	50003	50026	721	721	721	721	721	721
I9_OTHPER	50_60	UKBB	F5_PHOBANX	-11.4582794074984	1.62070149246367	1.73332204977813	-11.4660049353598	-11.4555426722036	-11.4345901630618	945.044171766503	1.0024468397421	1.00266385728982	834.657682720397	890.509193390744	1549.66185698351	0.990326208537808	0.105933211774988	0.0838597582607958	0.989039505938604	0.989736267052715	0.994112651014803	213	50679	156	140	130	104	71	31	2	2	1	0	0	0	50011	50027	50037	50063	50096	50136	723	723	724	725	725	725
I9_OTHPER	50_60	UKBB	F5_PSYCH	1.15137591150967	1.43930670927878	1.14079006983118	1.0618953010428	0.557432271465314	1.10705276564269	0.342875658334855	0.225588019069458	0.28687263582034	0.341047719959535	0.452457526827331	0.581405017949306	0.000785090680595701	1.76805519199621e-10	6.98949636396549e-05	0.00184803118461852	0.217945287682481	0.0568972802051144	5769	45713	4460	3977	3220	2430	1683	721	52	46	28	15	8	3	46413	46896	47653	48443	49190	50152	557	563	581	594	601	606
I9_OTHPER	50_60	UKBB	F5_PSYCH_INCLAVO	1.15137591150967	1.43930670927878	1.14079006983118	1.0618953010428	0.557432271465314	1.10705276564269	0.342875658334855	0.225588019069458	0.28687263582034	0.341047719959535	0.452457526827331	0.581405017949306	0.000785090680595701	1.76805519199621e-10	6.98949636396549e-05	0.00184803118461852	0.217945287682481	0.0568972802051144	5769	45713	4460	3977	3220	2430	1683	721	52	46	28	15	8	3	46413	46896	47653	48443	49190	50152	557	563	581	594	601	606
I9_OTHPER	50_60	UKBB	F5_SCHIZO	-12.0156914609078	-12.0145989709366	-11.9965331367571	-12.017952782886	-12.0110148884934	-12.0099590368491	1536.30060604594	1144.58792466891	1262.74839540737	1426.63573974994	1480.76635189829	2636.30861335497	0.993759660755934	0.991624857490956	0.992419943178687	0.99327871488058	0.993528149637222	0.996365172234496	121	53681	95	84	69	52	36	15	0	0	0	0	0	0	52887	52898	52913	52930	52946	52967	820	820	820	820	820	820
I9_OTHPER	50_60	UKBB	F5_SEXDYS	-11.6395068205367	-11.635431982183	2.07408374425234	-11.6171771926204	2.09484105019602	-11.6689981518869	1133.03904337772	861.469633771041	1.00279942209973	983.485764160518	1.00223337125886	1396.87365331884	0.99180361921288	0.989223706888713	0.038612412213835	0.990575409313306	0.03660226935797	0.993334826555213	149	53364	103	95	77	68	50	33	1	1	2	1	1	0	52601	52609	52627	52636	52654	52671	808	808	807	808	808	809
I9_OTHPER	50_60	UKBB	F5_SOMATOFORM	-12.4687965550938	-12.4634717093362	-12.4572267389692	1.89231916337542	-12.4689476933639	-12.5149403188353	1778.31933620286	1228.81462113621	1269.95246386743	1.00241641198774	1255.1949945763	1949.50249729102	0.994405628648827	0.991907452125797	0.992173510604273	0.0590585046304311	0.992074046445308	0.994877970615931	185	50535	127	125	117	108	85	41	0	0	0	1	0	0	49877	49879	49887	49896	49919	49963	716	716	716	715	716	716
I9_OTHPER	50_60	UKBB	F5_STRESSOTH	3.21610633508399	-12.1889742096291	-12.1736639748488	-12.1558496342919	-12.1389941054547	-12.1475900465225	0.711394602109759	1196.51938259357	1455.80328981623	1738.97634669827	1922.85269913454	3203.47014416701	6.15926191266735e-06	0.991872069714564	0.993328037240452	0.994422646530927	0.994962977845093	0.996974421210555	144	50532	115	97	72	50	31	14	2	0	0	0	0	0	49846	49864	49889	49911	49930	49947	713	715	715	715	715	715
I9_OTHPER	50_60	UKBB	F5_SUBSNOALCO	1.84088262964055	1.40343609223471	1.50942248973055	1.01354364212428	0.927164483381717	1.50160874699673	0.324704373837772	0.296498693624268	0.308922989962038	0.452023363767396	0.503841763847946	1.00221944352622	1.43289051626795e-08	2.20829498368321e-06	1.02863336285043e-06	0.0249460402918546	0.0657403744132803	0.134059637272892	2885	51721	2237	2015	1688	1274	861	275	38	30	19	8	5	1	51636	51858	52185	52599	53012	53598	695	703	714	725	728	732
I9_OTHPER	50_60	UKBB	F5_SUBSTANCE	1.58508990526468	1.33992451110146	1.2738616158809	1.03701850188713	0.735973477136077	0.881408197055785	0.341237205663612	0.285434918628208	0.323245648402556	0.413512522618574	0.503835719691554	1.00205026052698	3.39868529466151e-06	2.67487398483695e-06	8.11944332872257e-05	0.0121475599073405	0.144086541414486	0.379073449531331	3371	52126	2591	2328	1931	1480	1037	362	37	30	19	9	5	1	52169	52432	52829	53280	53723	54398	700	707	718	728	732	736
I9_OTHPER	50_60	UKBB	F5_TOBAC	1.84261345206409	1.48696888645097	1.51417685210294	1.01870685304282	0.936757379408139	1.52400404079725	0.324703902123365	0.28546331678873	0.308907405381561	0.45201020322125	0.503826770195678	1.00220183298721	1.38891383806901e-08	1.89895275959559e-07	9.50023610950847e-07	0.0242134516273458	0.0629868017850612	0.128346233353954	2877	51698	2234	2007	1677	1269	852	271	39	31	19	8	5	1	51608	51835	52165	52573	52990	53571	694	702	714	725	728	732
I9_OTHPER	50_60	UKBB	FALLS	1.70408661677122	1.17726475720103	-0.406469680208266	-0.079803576013548	-13.4996464441265	-13.5096572465654	0.383986014173396	0.383154421873317	1.00199685999163	1.00197813831991	864.611813203684	1370.07933663577	9.08462036830311e-06	0.00212231521690619	0.684992704989826	0.936518788677884	0.987542707965636	0.992132592632963	2037	52011	1707	1407	1000	718	475	190	16	9	2	1	0	0	51586	51886	52293	52575	52818	53103	739	746	753	754	755	755
I9_OTHPER	50_60	UKBB	FEMINGHER_BILATERAL	-12.4009753207419	-12.3958249973615	3.11090694267595	-12.3804718027851	-12.4075702250679	-12.4065083795528	1712.77832345993	1305.65316031402	0.713249351279041	1747.42314308841	1757.8026934906	2504.8541914535	0.994223151843612	0.992425025951194	1.29115941236955e-05	0.994347044844895	0.994368124164369	0.996048104895779	124	44295	96	79	60	50	35	17	2	2	2	0	0	0	43745	43762	43781	43791	43806	43824	576	576	576	578	578	578
I9_OTHPER	50_60	UKBB	FG_CEREBVASC	2.37428293179989	1.91666312879272	2.30175070680401	2.70073179511739	2.2180184498898	-10.1587246213378	0.716111994961466	0.715087156560916	0.715378313047966	0.714914792837734	1.00503949790166	921.895693563016	0.000914731197400351	0.0073551588295684	0.0012929980463944	0.000158284998193408	0.0273212701806778	0.991207979866894	461	29059	396	314	209	141	83	27	7	6	5	3	1	0	28895	28977	29082	29150	29208	29264	222	223	224	226	228	229
I9_OTHPER	50_60	UKBB	FG_CVD	1.99760778692752	0.638640665955618	0.607238255720498	0.502232866076379	0.392711129272794	1.32852800045633	0.221029827358591	0.313983700743898	0.364112796218064	0.455588545753301	0.506764736938239	0.506409536605314	1.59959648575102e-19	0.0419522959244961	0.0953712887771945	0.270295391481225	0.438376439212783	0.00870503249785545	6959	34990	5720	4921	3762	2638	1705	717	49	26	17	11	6	4	35864	36663	37822	38946	39879	40867	316	339	348	354	359	361
I9_OTHPER	50_60	UKBB	FG_DISVEINLYMPH	1.9851618846919	0.365126302897012	1.69896064334958	0.780670113582089	0.810309076473155	1.55424607329504	0.589901452275608	1.00578993764167	0.588148125178377	1.00587279463134	1.005258266737	1.00457840802235	0.000764762029833425	0.716586646759824	0.00386885724227569	0.437682760802643	0.42020217553751	0.121824058336513	1166	29342	896	744	598	494	350	155	8	5	4	2	1	1	29388	29540	29686	29790	29934	30129	216	219	220	222	223	223
I9_OTHPER	50_60	UKBB	FG_HYPERTENSION	1.60593837853589	0.972606137667008	0.354320695423632	0.780131002795708	1.1600610421383	1.18740322117372	0.318188459368764	0.329707820030659	0.508412330715634	0.508498493860903	0.455753720413903	0.712146335848169	4.48497230807216e-07	0.00317873554228349	0.485855354756435	0.124984030204624	0.0109162554423293	0.0954431476973652	4590	33153	3855	3370	2542	1682	1043	431	27	19	11	9	6	2	33572	34057	34885	35745	36384	36996	289	297	305	307	310	314
I9_OTHPER	50_60	UKBB	FG_OTH	2.15556903374665	2.8210235851785	1.11394199446445	-13.1487726594811	-13.1491193395906	-13.1460381966019	0.586016230319861	0.346342166551326	1.00461043208974	1498.52477628855	1600.15804678475	2930.35497562894	0.000234753598187734	3.78679281841886e-16	0.267503608006897	0.992999069322117	0.993443546868497	0.996420575043938	725	29446	621	465	307	207	124	47	13	10	1	0	0	0	29268	29424	29582	29682	29765	29842	269	272	281	282	282	282
I9_OTHPER	50_60	UKBB	FG_OTHHEART	2.613437708407	1.09084302879389	2.05856289028418	0.321213785337861	0.487733559131494	2.27556829792505	0.284087996520544	0.456226190346207	0.345121622262976	1.00405618507242	1.00356297239305	0.712340060507678	3.59970581949482e-20	0.0168019301784571	2.45014554428726e-09	0.749031897674883	0.626965785073203	0.0014007466494259	1954	31729	1690	1335	930	592	354	138	28	17	12	3	2	2	31654	32009	32414	32752	32990	33206	311	322	327	336	337	337
I9_OTHPER	50_60	UKBB	FG_PULMHEART	1.47398264817734	-12.5601188142502	-12.5629574688702	1.9668529509937	-12.5546619766133	-12.5268953264478	1.00230499742348	908.010619507178	1143.93720978673	1.00200756765984	1455.37465531334	2544.27039974496	0.141401235673461	0.988963559355707	0.991237641168363	0.0496563685889687	0.993117204093044	0.996071574784477	381	53298	336	221	134	91	58	27	1	0	0	1	0	0	52533	52648	52735	52778	52811	52842	809	810	810	809	810	810
I9_OTHPER	50_60	UKBB	FIBRO_COMORB	1.31692717513629	1.51253395534266	1.53744531560079	0.291164553090286	0.669998352988654	1.09491210549337	0.462248499012021	0.319587267401324	0.349863359541435	0.715042875057034	0.585955809764014	0.714142292769578	0.00438624867273912	2.21473248600312e-06	1.11070691504128e-05	0.683862031756082	0.252860880695942	0.125230329287291	3054	24997	2266	2072	1693	1340	1006	490	24	20	13	5	4	2	25538	25732	26111	26464	26798	27314	223	227	234	242	243	245
I9_OTHPER	50_60	UKBB	G6_CARPTU	0.702038522264845	2.38559439041398	-13.1208967058693	0.646292652849499	-13.1066844851991	1.60395324148716	1.00294526818827	0.3238103928241	810.252949038807	1.00226318392823	996.378784595824	1.00214166302852	0.483941729094982	1.7417448819064e-13	0.987079956467445	0.519035234880862	0.989504674554961	0.109482064512265	914	49402	728	659	555	392	258	112	12	11	1	1	1	1	48921	48990	49094	49257	49391	49537	655	656	666	666	666	666
I9_OTHPER	50_60	UKBB	G6_CERCYST	1.80274387483349	-12.4775051291431	-12.476668375327	-12.4502839446337	-12.4355663571494	-12.4749682936963	1.00249411260083	1002.38912136242	1196.97352999083	1504.61050503065	1648.44997256092	2592.8959557613	0.0721360030607298	0.990068376247026	0.99168339102436	0.993397775743197	0.993980980643903	0.996161224218984	305	52404	259	185	130	87	53	24	1	0	0	0	0	0	51694	51768	51823	51866	51900	51929	755	756	756	756	756	756
I9_OTHPER	50_60	UKBB	G6_CPETAL	2.39654576526314	1.25372668140238	-12.1980692598204	-12.190225788641	2.66742354479461	-12.2627419898569	0.710277810763182	1.00198698048589	1045.8966717997	1182.14455388341	0.709655776156833	1676.77614830942	0.000740584425530631	0.210846749517959	0.990694653916792	0.991772393196891	0.000170759650023583	0.994164894759311	285	53545	227	179	119	91	63	31	4	2	1	2	2	0	52794	52842	52902	52930	52958	52990	805	807	808	807	807	809
I9_OTHPER	50_60	UKBB	G6_DEMYEL	-12.1410542224981	-12.1301389672226	3.02848269021432	-12.1222288118933	-12.1293966034243	-12.096763129175	1744.25787890702	1223.96361707312	0.710964736552899	1597.57772997764	1512.7851873654	2312.73453582197	0.994446302000222	0.99209266351107	2.04719237764757e-05	0.993945805442135	0.993602690805031	0.995826682060647	120	53564	85	81	70	52	42	16	1	2	2	0	0	0	52780	52784	52795	52813	52823	52849	818	817	817	819	819	819
I9_OTHPER	50_60	UKBB	G6_EPIPAROX	-0.250821548417734	0.923074446468226	0.963112977501397	0.263879005366145	-0.42782454674099	1.21000399288409	1.0031710834111	0.414369458219521	0.452748897705871	0.710502588963318	1.00210037060753	0.709938229270298	0.802565164328544	0.0259031674508677	0.0333987875928291	0.7103413614836	0.66943188713143	0.0883102563004099	2417	48547	1828	1657	1360	1091	815	373	12	13	8	4	2	2	48441	48612	48909	49178	49454	49896	683	682	687	691	693	693
I9_OTHPER	50_60	UKBB	G6_EPLEPSY	2.72465483784132	-12.1737043550612	1.98829054912136	-12.1439999734103	-12.1544654015548	-12.182785670785	0.711708424948675	957.901305881769	1.00271922764946	1305.35367349714	1377.32715741993	2092.30443944001	0.000129015606601188	0.989860177417872	0.0473787574874241	0.992577206842471	0.992959018946256	0.995354212568102	244	47200	194	153	109	83	61	28	3	1	1	0	0	0	46605	46646	46690	46716	46738	46771	642	644	644	645	645	645
I9_OTHPER	50_60	UKBB	G6_FACOTH	2.39445333217243	-12.1961119750959	-12.191669272454	2.10416720273281	-12.1564302670966	-12.1666394449868	1.00342724372281	1031.21453507095	1117.90523396214	1.00250268949811	1304.02990243426	1981.09739040102	0.0170200192520601	0.990563687513978	0.991298589930879	0.0358244585116675	0.992562066619263	0.995099931585887	174	48960	131	131	108	87	57	26	2	1	1	1	0	0	48356	48356	48379	48400	48430	48461	645	646	646	646	647	647
I9_OTHPER	50_60	UKBB	G6_HEADACHE	-13.0088098770402	-13.0126806522331	1.0637483530923	1.09690287450003	1.0868861336604	-12.9839713007637	1566.04377203493	1078.1493154408	1.00292305256207	1.00270650935379	1.00246895852673	1813.85243599595	0.993372210041444	0.990370197552413	0.288849889393905	0.273980368528046	0.278272024217145	0.994288608289443	420	47146	277	284	255	243	195	91	1	2	2	1	1	0	46648	46641	46670	46682	46730	46834	640	639	639	640	640	641
I9_OTHPER	50_60	UKBB	G6_HEMIPLE	2.27679836396587	1.86509363845435	-11.2147840547216	-11.2193698940543	3.0893493931412	-11.2864008466925	1.00250520188752	1.00210515654558	855.306245969502	926.868036329802	0.709816138686383	1161.45834490579	0.0231403937442446	0.0627193867784837	0.989538429423811	0.990342159757171	1.34702363224732e-05	0.992246727316025	164	53483	126	99	68	55	39	22	3	2	1	2	2	0	52713	52740	52771	52784	52800	52817	805	806	807	806	806	808
I9_OTHPER	50_60	UKBB	G6_MIGRAINE	-11.9432279627875	0.370781898859322	0.560790997719647	0.767587243404338	0.801524844185774	-11.9438914234002	652.663149076617	1.00307961016649	1.00284036658411	1.00273556850588	1.00245052102437	975.444737703618	0.985400147987173	0.711648104421108	0.576023419901436	0.44397792341776	0.423962587433355	0.99023049890387	766	47413	571	538	446	364	265	113	2	3	2	2	1	0	46961	46994	47086	47168	47267	47419	645	644	645	645	646	647
I9_OTHPER	50_60	UKBB	G6_NERPLEX	0.705211983121031	1.8353004997107	0.732604331041819	0.484684536556422	1.0241516514763	0.349234111156153	0.582041996110613	0.245091569519226	0.452064346557764	0.581148590744811	0.451446290389944	1.00175308670437	0.225659020129153	6.98119670311508e-14	0.105108744985103	0.404274572675511	0.0232925811155814	0.727372399670347	2769	50439	2105	1977	1662	1279	912	396	28	25	11	8	6	1	50377	50505	50820	51203	51570	52086	698	701	715	718	720	725
I9_OTHPER	50_60	UKBB	G6_NEURO	0.477363946929488	1.11083308192613	1.07227645224193	0.719384947776237	0.897069200035845	0.95461062451673	0.506941966583121	0.277848427146886	0.310902909881476	0.415150709499647	0.38457906834242	0.581437063253623	0.34636979671845	6.38847385643347e-05	0.000562852274269746	0.0831261699814405	0.0196691400377937	0.100628872690194	5178	44278	3924	3559	2947	2309	1678	763	33	32	22	14	9	3	44958	45323	45935	46573	47204	48119	541	542	552	560	565	571
I9_OTHPER	50_60	UKBB	G6_NEUROOTH	2.36629372320533	2.52501772825744	-11.1921250565066	-11.1776442734336	3.22860447497808	-11.1075470875623	1.00265518422513	0.710065956574608	820.971492764045	961.334033874711	0.710499608141182	1306.15343550669	0.01827358454079	0.000376497302572813	0.989122950967211	0.990723028073132	5.51619111327208e-06	0.993214860314857	166	52272	131	108	71	56	40	23	4	3	2	2	2	0	51549	51572	51609	51624	51640	51657	754	755	756	756	756	758
I9_OTHPER	50_60	UKBB	G6_OTHNEU	2.14913431342318	1.66637229563167	1.73895150899709	1.03138626336563	1.8323716774071	-10.5769413749433	0.504748343347706	0.503885163467908	0.580858557447687	1.00208675500706	0.709856945996226	521.496901060859	2.06417758020261e-05	0.000942848191133924	0.00275561998305159	0.303367617281565	0.00984217982513129	0.983818504656198	805	52995	667	500	344	255	166	75	12	8	6	3	2	0	52344	52511	52667	52756	52845	52936	777	781	783	786	787	789
I9_OTHPER	50_60	UKBB	G6_PLANTAR	-11.8998050746671	-11.9110757650309	-11.919975119932	-11.9142603475135	-11.8944992243101	-11.9014656929475	1347.88386237933	955.738847808261	1130.70758682187	1403.97390795877	1419.71381091461	2684.90583583163	0.99295596032252	0.990056470481419	0.991588817423433	0.993229154590696	0.993315324404458	0.996463203847703	156	48954	129	124	91	60	42	17	0	0	0	0	0	0	48342	48347	48380	48411	48429	48454	639	639	639	639	639	639
I9_OTHPER	50_60	UKBB	G6_POLYNEU	1.83327388843239	3.24175266892782	3.04787780135372	2.12729504272139	3.19304351906931	-8.17415188891855	1.00261512367715	0.383694830272473	0.504066745093353	1.00194609576304	0.709493460127321	690.399671255394	0.0674757219429157	2.94366104210658e-17	1.4795660423121e-09	0.0337401815511642	6.78081012687635e-06	0.990553475778094	244	53642	203	172	122	76	37	9	13	13	7	3	2	0	52879	52910	52960	53006	53045	53073	791	791	797	801	802	804
I9_OTHPER	50_60	UKBB	G6_POLYOTHUNS	1.96126542109655	3.24173206276683	3.25691153377497	2.44131684710716	3.52043020060633	-8.2423437521921	1.00251074623038	0.413260687076709	0.503940072907336	1.00201470487633	0.709490087291442	673.513394105598	0.0504235242448101	4.35448577329642e-15	1.02718899060073e-10	0.0148339340022606	6.98011911656416e-07	0.990235866527577	215	53591	178	147	99	57	28	9	13	12	7	3	2	0	52829	52860	52908	52950	52979	52998	786	787	792	796	797	799
I9_OTHPER	50_60	UKBB	G6_POSTVIRFAT	2.60213508414672	-12.0964407915755	-12.1028902115398	-12.081300320806	-12.0780156943765	-12.1165721534081	1.00300071398954	1157.50251118256	1343.76596706458	1598.27825662508	1782.79853631529	2999.90999985342	0.0094769906838578	0.991661886190523	0.992813794277019	0.993968890482651	0.994594572334277	0.996777370132314	138	52190	110	98	75	55	33	13	1	0	0	0	0	0	51473	51485	51508	51528	51550	51570	744	745	745	745	745	745
I9_OTHPER	50_60	UKBB	G6_ROOTPLEXOTHUNS	1.71386386890184	1.78995423952683	0.667871192584869	-12.5292263947892	1.71929719375766	-12.5293789397909	0.711623760867008	0.505270598999473	1.00270581158964	849.803724022922	0.710382458626502	1442.5503626856	0.0160232810875968	0.000396254861973329	0.505367039202764	0.988236678837071	0.0155101973521987	0.993070001174136	690	49358	525	475	387	278	203	88	7	5	2	2	2	0	48864	48914	49002	49111	49186	49301	652	654	657	657	657	659
I9_OTHPER	50_60	UKBB	G6_SLEEPAPNO	0.688420571041471	0.0993474528621543	0.434516308641032	0.860888333259887	-11.583216479005	1.87632215654987	1.00307785282989	1.00247913084254	1.00246687762937	1.0025977125914	517.124906817308	1.00201007173664	0.492518769479455	0.92105746943808	0.664690027219206	0.390529346192176	0.982129468728363	0.0611294207474941	798	47684	655	587	447	301	195	83	3	2	2	2	1	1	47163	47231	47371	47517	47623	47735	661	662	662	662	663	663
I9_OTHPER	50_60	UKBB	G6_SLEEPAPNO_INCLAVO	0.610544871437278	0.0209659337345531	0.352904448140356	0.777753318870952	-11.5823703448493	1.79268387340189	1.00249304614654	1.00203469224208	1.00203371763638	1.00213870934107	495.289961617419	1.00166642006449	0.542506847334647	0.983306791211735	0.724697128205141	0.437693792808573	0.981343146500118	0.0735019145303406	798	53375	655	587	447	301	195	83	3	2	2	2	1	1	52717	52785	52925	53071	53177	53289	798	799	799	799	800	800
I9_OTHPER	50_60	UKBB	G6_SLEEPDISOTH	1.0423573773879	1.13867736069227	-0.0123082264794465	-13.5374868963447	-13.5475335300419	1.832135998775	0.711549302623326	0.505015129678162	1.00257396898174	998.125826047575	994.426702129464	0.709974263662222	0.142944826633431	0.0241497096570402	0.99020491504526	0.989178698358335	0.989130386926138	0.00986382769495859	1249	47781	964	860	708	531	388	186	7	5	2	1	1	2	47399	47503	47655	47832	47975	48177	660	662	665	666	666	665
I9_OTHPER	50_60	UKBB	G6_TIA	2.13386653956995	2.33841386818634	3.10041569252805	-11.2137911018272	-11.2307692537451	-11.2502831998777	1.00252815345581	0.710033117371226	0.581232699892439	888.444770798297	1062.46252162539	1643.6989362037	0.0332968590390899	0.000989881075152305	9.59628605046558e-08	0.989929511072156	0.9915661114257	0.994538928640712	180	52379	152	119	81	61	36	12	5	4	3	0	0	0	51647	51680	51718	51738	51763	51787	755	756	757	760	760	760
I9_OTHPER	50_60	UKBB	G6_ULLNLE	-11.6212574898251	1.77182452652841	-11.5970416536481	-11.5844613733985	2.22604856343813	-11.5516485750705	1097.66146397646	1.00300064218457	817.476454472376	932.78114819058	1.00233081101686	1704.53052271926	0.991552724578434	0.077308008828391	0.988681276292395	0.99009111055386	0.0263596233660958	0.994592756553661	173	48964	126	114	111	89	57	25	1	1	0	1	1	0	48366	48378	48381	48403	48435	48467	644	644	645	644	644	645
I9_OTHPER	50_60	UKBB	G6_XTRAPYR	-12.9942076760901	0.959209928018411	-12.9907927195099	-12.9948700058811	-12.9972212123385	-13.0190310686268	1384.40701448594	1.00197723764369	1211.08149875043	1353.12250217861	1406.86983451997	2383.10547837116	0.992511071278531	0.338407234630563	0.99144157169568	0.992337540204895	0.992628930998197	0.995641136193592	375	53414	303	253	202	155	107	46	1	1	0	0	0	0	52683	52733	52784	52831	52879	52940	802	802	803	803	803	803
I9_OTHPER	50_60	UKBB	G6_XTRAPYROTH	-11.9917055306297	1.33619250515561	-11.9869545616605	-11.9906178925414	-12.000331554291	-12.0120311785581	999.804436981801	1.00192917713917	905.044438540566	1035.80509160147	1108.22588974165	1986.94632927972	0.990430361231327	0.182328517941272	0.989432644463467	0.990763788191439	0.991360342465235	0.995176439494062	262	53205	219	174	134	97	65	27	1	1	0	0	0	0	52453	52498	52538	52575	52607	52645	794	794	795	795	795	795
I9_OTHPER	50_60	UKBB	GOUT	-12.7438863248959	1.65623334073287	1.89307353946961	-12.7570646428341	0.80360371060473	-12.7740641469183	910.235189764702	0.505382631981546	0.505816936824809	868.642666509696	1.0025128954817	1459.40324495663	0.988829460696706	0.00104846942204573	0.00018212161502293	0.988282524647923	0.422790511122549	0.993016256162337	679	48871	520	466	381	286	204	95	8	9	5	1	1	0	48381	48435	48520	48615	48697	48806	641	640	644	648	648	649
I9_OTHPER	50_60	UKBB	GOUT_COMORB	0.95238731519366	1.03048522145071	0.96061530746463	0.778969097366243	0.408641301941046	1.34042991758078	0.39219594820576	0.293857212857471	0.346830606085884	0.457450828484667	0.58448099530924	0.584064177484834	0.0151678808618516	0.000453606751261478	0.00561086516363957	0.0885965710469363	0.484456782215195	0.0217328662163745	5248	28499	4386	3815	2882	1938	1233	512	29	26	16	9	5	3	29058	29629	30562	31506	32211	32932	274	277	287	294	298	300
I9_OTHPER	50_60	UKBB	GOUT_IDIOP_NOS	-11.6938316201737	1.75306964987663	1.83020856449525	1.63232567887281	-11.7004958859992	-11.7058744997177	606.286112214642	0.581209801585226	0.710628838405342	1.00247646055095	877.343335919655	1698.75447323093	0.984611639538283	0.00255928570045065	0.0100101793899282	0.103462714810135	0.989359503956548	0.99450193493786	412	53629	348	283	189	114	71	20	6	6	3	1	0	0	52878	52943	53037	53112	53155	53206	809	809	812	814	815	815
I9_OTHPER	50_60	UKBB	GOUT_NOS	-11.8193858082772	1.86540175767073	1.93886111183416	1.76920806471966	-11.8260265945845	-11.8303056763774	684.452816293033	0.582024615107877	0.711362839048817	1.00306033574728	977.347147861226	1917.4192658923	0.986222517374175	0.00135052107848707	0.00641927780963319	0.0777639373997005	0.990345729450469	0.995077154731554	401	48920	338	274	184	111	70	20	6	6	3	1	0	0	48335	48399	48489	48562	48603	48653	642	642	645	647	648	648
I9_OTHPER	50_60	UKBB	H7_BLINDANDVISIMPAIRMENT	2.17797942992748	-11.5867380778228	-11.5883169695435	-11.5875833560564	2.27087585503713	-11.572719931188	1.00255868895141	787.101390341043	863.420594166762	1014.94696902042	1.00183134313164	1890.56798052637	0.0298239314507135	0.98825494955185	0.989291590130196	0.990890801895242	0.0234070482963329	0.995115945583413	183	52410	145	117	92	70	50	18	2	1	1	1	1	0	51681	51709	51734	51756	51776	51808	765	766	766	766	766	767
I9_OTHPER	50_60	UKBB	H7_CATARACTOTHER	0.394648406668994	1.29130388806543	0.40781822599015	-13.024559508306	-13.0114445550189	-12.9994346137038	1.00226825554846	0.503765972784407	1.0018844803183	1094.92848942451	1233.53168580437	2434.15360228386	0.693761731991119	0.010368207902917	0.683970423662524	0.990509106330395	0.991583971184686	0.99573897108805	953	51324	876	693	431	259	140	47	6	5	1	0	0	0	50682	50865	51127	51299	51418	51511	713	714	718	719	719	719
I9_OTHPER	50_60	UKBB	H7_CATARACTSENILE	-12.4992673552968	1.24573844327667	1.7602968919586	-12.5204032437485	-12.5205822936939	-12.5717231574477	838.278781477512	0.709884364375139	0.709899728638875	1254.08267571623	1402.1260652916	2993.69526810417	0.988103476870295	0.0792854827430678	0.0131514503343135	0.992034280766557	0.992875215155861	0.996649373623665	549	50629	513	388	238	123	65	20	4	4	2	0	0	0	49954	50079	50229	50344	50402	50447	707	707	709	711	711	711
I9_OTHPER	50_60	UKBB	H7_CHALAZION	-12.0173107110216	-12.0177849252756	-12.0277667521296	-12.0144841984962	-12.0283848557386	-12.111003061157	1581.96767088677	1137.52274815371	1183.24660122105	1323.18062229573	1250.79043369104	1872.75039072123	0.993938982042429	0.991570606665035	0.991889599247183	0.992755305236654	0.992327160181027	0.994840147917359	139	50140	96	90	80	66	55	29	0	0	0	0	0	0	49462	49468	49478	49492	49503	49529	721	721	721	721	721	721
I9_OTHPER	50_60	UKBB	H7_CHOROIDRETINA	1.59348658926142	1.59199368233517	1.04624070123477	-12.5086880552157	0.848357121691132	-12.5633016914256	0.581256342158974	0.451526049608768	0.709845823802211	763.815355556398	1.00168536075649	1416.62634202496	0.00611682244212676	0.000422194609636312	0.140508919301912	0.986933958704827	0.397034284864051	0.992924081136824	921	52621	776	656	462	310	204	79	10	7	2	1	1	0	51985	52105	52299	52451	52557	52682	771	774	779	780	780	781
I9_OTHPER	50_60	UKBB	H7_CONJUNCTIVA	1.62931994143079	-14.4986799151363	-14.4935447583478	-14.4843062520749	-14.4897838807499	-14.5118801878467	0.58211117047591	1330.28093803828	1441.03367951822	1594.61204595377	1511.1654118149	2287.81000048461	0.00512636532696995	0.991304059539453	0.99197521834997	0.992752691511252	0.992349614670867	0.994938947070795	1083	51229	806	734	617	509	417	208	3	0	0	0	0	0	50742	50814	50931	51039	51131	51340	761	764	764	764	764	764
I9_OTHPER	50_60	UKBB	H7_CONJUNCTIVITIS	1.62132167178303	-14.0782332177092	-14.0769007543138	-14.0738562060468	-14.0707552556933	-14.0901514028534	0.711198962971528	1310.77897017435	1401.50235766365	1530.22738649523	1428.63409191086	2093.74015599989	0.0226253708265421	0.991430600256332	0.991986062053369	0.99266177408272	0.992141684890341	0.99463055175468	756	51020	549	504	431	370	309	163	2	0	0	0	0	0	50465	50510	50583	50644	50705	50851	760	762	762	762	762	762
I9_OTHPER	50_60	UKBB	H7_CONJUNCTIVITISACUNONATOPIC	1.62132167178303	-14.0782332177092	-14.0769007543138	-14.0738562060468	-14.0707552556933	-14.0901514028534	0.711198962971528	1310.77897017435	1401.50235766365	1530.22738649523	1428.63409191086	2093.74015599989	0.0226253708265421	0.991430600256332	0.991986062053369	0.99266177408272	0.992141684890341	0.99463055175468	756	51020	549	504	431	370	309	163	2	0	0	0	0	0	50465	50510	50583	50644	50705	50851	760	762	762	762	762	762
I9_OTHPER	50_60	UKBB	H7_CORNEALOTH	-12.0276031824023	-12.0222300399948	-12.0250558305058	-12.0083953434441	-12.0202107908257	-12.045264721553	1454.72520239525	1082.3549484746	1214.6088269662	1402.34025483293	1492.94106710696	2517.56628330071	0.993403201146322	0.991137699783066	0.992100790443654	0.993167709392782	0.993576011002157	0.996182545759001	124	52972	101	89	68	52	33	18	0	0	0	0	0	0	52197	52209	52230	52246	52265	52280	798	798	798	798	798	798
I9_OTHPER	50_60	UKBB	H7_EYELIDDIS	1.18047192015236	-12.9849273293032	0.852820409434368	-12.9936394535828	-12.9994219774216	-12.9860660117924	1.00246203259267	882.179366442682	1.00207560099582	1173.26860209101	1180.5317869098	1591.55741926655	0.238966999619493	0.988256244319038	0.394739378302126	0.991163820145663	0.991214274272773	0.993489856863417	540	50600	422	378	289	216	157	89	1	1	1	0	0	0	49985	50029	50118	50191	50250	50318	732	732	732	733	733	733
I9_OTHPER	50_60	UKBB	H7_EYELIDINFLAMMATION	2.07826778991643	-12.462219056621	-12.4421604809788	-12.4550919044013	-12.4828567190788	-12.4829390946186	1.00272291716758	1042.46011749047	1139.7283156728	1277.69270938427	1305.90920415231	1822.21463118016	0.0382072665140162	0.990461817026548	0.991289844752497	0.992222254949658	0.992373338858865	0.99453419684671	248	50279	184	167	143	116	81	41	1	0	0	0	0	0	49618	49635	49659	49686	49721	49761	724	725	725	725	725	725
I9_OTHPER	50_60	UKBB	H7_EYELIDNAS	-12.9743352465912	-12.9717563806734	-12.9827648254885	-13.0073709689129	-12.9994862414976	-12.9794098548711	2035.29180890389	1460.0635728348	1597.25083853553	1863.2626382051	1790.66767687771	2217.07380003814	0.99491377520249	0.992911385381232	0.993514710839913	0.994430041173957	0.994207748092445	0.99532897300198	200	50255	151	144	116	88	64	40	0	0	0	0	0	0	49584	49591	49619	49647	49671	49695	720	720	720	720	720	720
I9_OTHPER	50_60	UKBB	H7_EYEOTH	-11.2466325740429	2.01848933294987	-11.2732829155867	-11.2578180233675	3.50774623446478	-11.2755400306066	973.594552929835	1.00218704905463	899.884780766688	1019.08365534829	0.710527626199066	1668.9357252967	0.990783314371845	0.0440006697731489	0.990004783594666	0.991185947838324	7.94071330450175e-07	0.994609432390112	133	53759	108	87	60	45	26	14	1	2	1	2	2	0	52965	52986	53013	53028	53047	53059	818	817	818	817	817	819
I9_OTHPER	50_60	UKBB	H7_EYE_ADNEXA	1.29227555411496	1.00522744889022	0.172009617880634	-0.891358130315703	0.205971188340479	-13.0942393767582	0.342335743862402	0.297518372369064	0.505133974473559	1.00258265221391	0.581383954418291	667.853693362179	0.000160086205174379	0.00072827544677651	0.733462881737108	0.373969763987112	0.723131012596803	0.984357319266968	4836	45142	3865	3357	2592	1913	1377	671	26	19	7	4	3	0	45527	46035	46800	47479	48015	48721	560	567	579	582	583	586
I9_OTHPER	50_60	UKBB	H7_GLAUCNAS	1.88230740652672	-12.1882951254429	-12.2113314477818	-12.2088740902607	2.66972509226252	-12.2214178037806	1.00214620127598	893.283542466901	1200.04607653436	1584.45721131246	1.00170418991633	2905.36466948255	0.0603433841378665	0.989113702083438	0.991881091169826	0.993852042404371	0.00769464118490528	0.996643708130107	205	52707	184	149	87	51	30	13	2	1	1	1	1	0	51933	51968	52030	52066	52087	52104	793	794	794	794	794	795
I9_OTHPER	50_60	UKBB	H7_GLAUCOMA	0.938565134852705	1.01291744860727	0.699294598655132	-12.5263540635148	1.69579003546252	-12.5586387723964	1.00237811451067	0.709806068803887	1.00201591605553	844.777867597913	0.709594206209221	1431.87279226715	0.349098975380702	0.153570072307002	0.485247417405134	0.988169412746596	0.0168574334147144	0.993002021153666	598	53016	492	441	315	241	160	63	5	4	2	2	2	0	52328	52379	52505	52579	52660	52757	789	790	792	792	792	794
I9_OTHPER	50_60	UKBB	H7_GLAUCSUSP	-11.5363704990363	1.97721663784763	-11.5032244179208	-11.4623310710164	-11.4506360816792	-11.4486239162465	1114.87070364128	1.0020173423374	1114.32185630897	1302.34878104928	1479.42298949623	2324.26843997444	0.991743860866046	0.0484686869224137	0.991763526759678	0.992977688424821	0.993824487934803	0.996069884540869	119	52378	107	90	57	37	20	7	1	1	0	0	0	0	51612	51629	51662	51682	51699	51712	777	777	778	778	778	778
I9_OTHPER	50_60	UKBB	H7_KERATITIS	-12.0656128710428	-12.064831269278	1.57550020263573	-12.0818788677475	-12.0954456028313	-12.0687277755869	1183.30058470249	848.647514572683	1.00189431521037	1070.27352944723	1114.82506863697	1720.68630233424	0.991864451404837	0.988657224372166	0.115829691395917	0.990993199763643	0.99134341320627	0.994403760525689	206	53042	161	147	121	95	62	33	1	1	1	0	0	0	52286	52300	52326	52352	52385	52414	800	800	800	801	801	801
I9_OTHPER	50_60	UKBB	H7_LACRIMALSYSTEM	1.67170759837665	1.07212915778242	0.582072899985903	-13.0527763400261	-13.0685690055916	-13.0704313711323	0.710700241830588	0.710198983522221	1.00212365857205	1072.54023124368	1123.48390748864	1745.72870872517	0.0186628439698207	0.131140929738477	0.561348701028501	0.990290013056428	0.990719071070135	0.994026220735225	642	50647	514	452	370	269	183	88	5	3	1	0	0	0	50030	50092	50174	50275	50361	50456	740	742	744	745	745	745
I9_OTHPER	50_60	UKBB	H7_LENS	0.117136760442703	1.26083305351897	0.830109598870972	-13.0421856717042	-13.0278881310197	-13.0330069339108	1.00223804418905	0.451342795391483	0.709741198910774	962.838903364988	1086.45518892267	2159.64348790873	0.90695896000529	0.00521385449873815	0.242164080436899	0.98919254266197	0.990432645724175	0.995184959020693	1264	52436	1160	905	574	340	185	60	8	7	2	0	0	0	51790	52045	52376	52610	52765	52890	742	743	748	750	750	750
I9_OTHPER	50_60	UKBB	H7_LIDLACRIMALORBIT	1.30938474858965	0.287021673649262	0.490217653162143	-14.0100238103742	-14.0253346075559	-14.0253173128489	0.581603781562444	0.710127817738148	0.710055883949445	1130.98651634628	1136.94640717037	1639.27863975378	0.0243643494832542	0.686078069047651	0.489947041033348	0.990116508326738	0.990157571143407	0.993173553692138	1463	51280	1115	1001	819	636	464	246	6	4	2	0	0	0	50873	50987	51169	51352	51524	51742	749	751	753	755	755	755
I9_OTHPER	50_60	UKBB	H7_MACULADEGEN	-11.9751304310542	-11.9824242732961	-11.979439697807	-11.9883472576919	-11.9803288966295	-12.0924062648178	1356.47174250932	1048.45539278689	1354.28260354093	1737.95213056992	1854.49259873047	3707.10939976723	0.992956250192174	0.990881459264634	0.992942325839508	0.99449625731196	0.994845569629837	0.997397344909205	134	51827	124	100	59	39	21	6	0	0	0	0	0	0	51095	51119	51160	51180	51198	51213	742	742	742	742	742	742
I9_OTHPER	50_60	UKBB	H7_MYOPIA	-12.0011057990042	-11.9918221483636	-11.981497596503	-12.0014755823476	-11.9891746332014	-12.0233527487077	1146.03520917206	888.688799530035	1078.17857541673	1419.80471478913	1542.68632428096	2906.16304527425	0.991644827359297	0.989233802208808	0.991133514051027	0.993255637242797	0.993799205390994	0.996699008276205	184	52555	162	134	92	54	30	10	0	0	0	0	0	0	51793	51821	51863	51901	51925	51945	784	784	784	784	784	784
I9_OTHPER	50_60	UKBB	H7_OCUMUSCLE	-13.0082059878635	-13.0005628165963	-12.9956049021944	-12.9977194670759	-12.9979227248598	-13.0250830386927	1226.73655592294	958.500428601791	1208.75590102536	1430.58130022341	1396.81786666318	2346.42094472397	0.991539461210147	0.989178272637295	0.991421929979541	0.992750823034046	0.992575487151626	0.995570931417591	456	53299	388	311	204	142	100	50	0	0	0	0	0	0	52565	52642	52749	52811	52853	52903	802	802	802	802	802	802
I9_OTHPER	50_60	UKBB	H7_REFRAACCOMMODIS	-13.0043209927086	-12.9960510479908	-12.9961948783337	-13.0094937124633	-13.00748847834	-13.0479908289205	1388.24841702282	1109.75919631847	1446.94330798785	1808.15150627031	1883.10921401653	3186.87930669587	0.992525980888942	0.990656431131642	0.992833635040122	0.994259339118118	0.994488693686042	0.996733242666646	341	53188	297	231	141	89	57	27	0	0	0	0	0	0	52431	52497	52587	52639	52671	52701	801	801	801	801	801	801
I9_OTHPER	50_60	UKBB	H7_RETINALDETACH	-13.2129522782844	2.2151082815831	-13.1789921221452	-13.1642859572575	-13.1644670928118	-13.2424007620527	1416.01675721502	0.504313834120411	1332.8703663918	1673.43017819216	1944.56392256002	3263.36888737294	0.992554990901221	1.12146915562234e-05	0.992110903454282	0.993723387851501	0.994598457427896	0.996762278956657	408	51683	355	294	204	131	71	27	4	4	0	0	0	0	50996	51057	51147	51220	51280	51324	736	736	740	740	740	740
I9_OTHPER	50_60	UKBB	H7_RETINALDETACHBREAK	-12.2174221755797	2.80133638732868	-12.1866912546891	-12.1739920351099	-12.1686493728099	-12.2443100836904	1274.00988898869	0.581354230775835	1230.65375085639	1603.33774165004	1887.51041268469	3129.70899221926	0.992348612673865	1.44540538343554e-06	0.99209898488795	0.993941796102545	0.99485612893121	0.996878457046406	184	51421	161	128	90	53	30	10	3	3	0	0	0	0	50709	50742	50780	50817	50840	50860	732	732	735	735	735	735
I9_OTHPER	50_60	UKBB	H7_RETINALDISOTH	2.41587254392772	1.5891816722346	2.06195938998575	-11.1855058209744	1.97114383209576	-11.2868987261032	0.581200918919874	0.709812670534774	0.709855944997874	664.281516607618	1.00178276971483	1343.43186315611	3.22890443914082e-05	0.0251640661907059	0.003675377225469	0.986565453880965	0.049109935601936	0.993296618506845	392	52185	342	270	170	109	66	20	7	4	2	1	1	0	51462	51534	51634	51695	51738	51784	766	769	771	772	772	773
I9_OTHPER	50_60	UKBB	H7_RETINOPATHYDIAB	2.93764700102989	2.64338810573412	2.44211776439157	-10.1770008999946	3.12343812297304	-10.2937660450014	0.710507094672538	0.710117624534764	1.00209630224604	691.989577342587	1.00208754466394	1565.84551351924	3.55607467050752e-05	0.000197287150331732	0.0148093084425796	0.988266038317725	0.00182744096941682	0.994754796835803	151	51486	133	91	57	34	21	5	5	3	1	1	1	0	50745	50787	50821	50844	50857	50873	754	756	758	758	758	759
I9_OTHPER	50_60	UKBB	H7_SCLERACORNEA	1.49450132312291	-13.0443803053437	1.02350602023374	-13.0472133109223	-13.0545487239101	-13.0432437511872	1.00255075218335	1065.2578386985	1.00201044814429	1303.26819016367	1336.32236140781	2172.82846609464	0.136040559879651	0.990229924462374	0.307040129673486	0.992012391422189	0.992205580400988	0.995210417908054	381	53189	294	261	226	177	123	55	2	1	1	0	0	0	52471	52504	52539	52588	52642	52710	803	804	804	805	805	805
I9_OTHPER	50_60	UKBB	H7_STRABISMUS	-12.0119985342436	-12.0057690053468	-11.988189309875	-11.9743036637804	-11.9917705882956	-11.9787450245174	1539.36597379326	1118.01320220026	1308.07977378752	1381.72308397317	1258.59677053926	1964.40830668556	0.993774001065896	0.991432092564242	0.992687711058972	0.99308545066583	0.992397959323132	0.995134618170637	123	53720	95	84	66	55	45	25	0	0	0	0	0	0	52932	52943	52961	52972	52982	53002	816	816	816	816	816	816
I9_OTHPER	50_60	UKBB	H7_VISDISTNAS	-11.4985106818291	1.88073794938989	-11.4899193729794	-11.5029743207594	-11.4865482317134	-11.3664146089887	1029.22423923359	1.00211202083077	925.367611075128	1195.88580959978	1234.40996638188	1862.40118863258	0.991086205562899	0.0605490530079355	0.990093241212378	0.99232543440606	0.992575556355468	0.995130463573964	150	52364	128	107	77	45	32	13	1	1	0	0	0	0	51620	51641	51671	51703	51716	51735	765	765	766	766	766	766
I9_OTHPER	50_60	UKBB	H7_VISUALDISTBLIND	1.48553616000185	1.66905199679517	0.511308538542828	0.81354844740888	0.824894334425487	-10.4708179502056	0.710593313313685	0.503984690261096	1.0019809522067	1.00203424154135	1.001819672456	458.024225747426	0.0365677514999963	0.000927270506745869	0.609842939580651	0.416850820313703	0.410282823720159	0.981761278407116	748	52989	588	496	383	293	216	100	8	7	3	2	1	0	52353	52445	52558	52648	52725	52841	788	789	793	794	795	796
I9_OTHPER	50_60	UKBB	H7_VISUDISTURB	1.04713308972174	1.89347445558032	0.763675366410966	1.06464590929331	-12.5053649130286	-12.4800441758526	1.00253008608769	0.503970762996608	1.00202256474182	1.00203820432585	894.165863912729	1384.05798249354	0.296258540426412	0.000171885778084862	0.445980091183986	0.288017670685287	0.988841541893705	0.992805576242178	588	52813	463	396	302	230	169	83	6	6	2	1	0	0	52151	52218	52312	52384	52445	52531	781	781	785	786	787	787
I9_OTHPER	50_60	UKBB	H7_VITRBODYGLOBE	-12.4683379690296	1.42670517830776	1.77985383539936	-12.4557291733786	-12.4960492558291	-12.5044468746592	910.61509434741	0.709807684595333	0.709755485290117	1130.32625356519	1269.86922035662	2247.07888011615	0.989075534120633	0.0444324216630648	0.0121519787548317	0.991207819124935	0.992148605775653	0.995559989594269	437	53090	391	307	208	127	77	28	4	4	2	0	0	0	52339	52423	52522	52603	52653	52702	793	793	795	797	797	797
I9_OTHPER	50_60	UKBB	H7_VITREOUS	-13.0314902386093	1.23118315096849	1.56501538964367	-13.0148114432383	-13.036662443906	-13.0650267787109	1105.0086173236	0.70983624744054	0.709765753054644	1305.43361991762	1395.91629050586	2237.35007500113	0.99059067622182	0.0828363539451809	0.0274558836577793	0.992045443804316	0.992548549970359	0.99534077209241	546	53162	474	379	262	170	112	51	4	4	2	0	0	0	52436	52531	52648	52740	52798	52859	794	794	796	798	798	798
I9_OTHPER	50_60	UKBB	H8_CONSENHEARINGLOSS	-11.1769743375995	1.81518726314924	-11.1779052936092	2.62772695773757	-11.1678197201487	-11.1356708970025	891.57106883531	1.00220510286717	822.824990959896	1.00238234820205	1094.58385627883	2124.02223824918	0.989997766874496	0.0701109202171286	0.989161238607314	0.00875484687100858	0.991859484964383	0.995816927421623	149	52238	123	111	77	50	32	9	2	2	1	1	0	0	51494	51506	51540	51567	51585	51608	768	768	769	769	770	770
I9_OTHPER	50_60	UKBB	H8_EAR_MASTOID	1.27148902953584	0.630244638421789	0.461596757978127	-0.971603248564648	-14.0909713380192	-14.0946018172668	0.386832843843439	0.384413324235364	0.452602738117102	1.00231320839073	691.056853349148	1102.57164158101	0.0010128921521937	0.101109715607923	0.307789277122542	0.332365146290768	0.983731889224676	0.989800609344998	3639	47502	2701	2535	2158	1796	1378	629	17	10	5	1	0	0	47740	47906	48283	48645	49063	49812	683	690	695	699	700	700
I9_OTHPER	50_60	UKBB	H8_EUSTNAS	2.39242032465346	-12.5133468180467	1.81598382604581	-12.5365990437681	-12.5557088495357	-12.5832872192423	1.00329808317975	1198.00539375426	1.00239426444787	1363.91522272519	1346.06340301499	1847.14838663301	0.0170997517014622	0.991666127100084	0.0700408713040631	0.992666246546497	0.992557660398031	0.994564631074088	193	51638	135	135	114	103	80	38	2	1	1	0	0	0	50918	50918	50939	50950	50973	51015	776	777	777	778	778	778
I9_OTHPER	50_60	UKBB	H8_EXTERNAL	0.865635543144998	-0.196326199191565	-0.0728018247941421	-0.627522020971398	-0.690046375572133	-13.0443044114361	0.582885520208301	0.710367901257393	0.710437262052469	1.00217715714125	1.00188039271079	750.417131858894	0.137520854478293	0.782261926122245	0.918379916498342	0.531210804199646	0.490979816901342	0.986131280137864	2255	50023	1631	1549	1369	1190	934	441	6	3	3	2	1	0	49895	49977	50157	50336	50592	51085	746	749	749	750	751	752
I9_OTHPER	50_60	UKBB	H8_EXTOTITIS	1.16913411995952	0.908651258789733	-0.0895523954880428	0.0539953993337749	-13.0369670532767	-13.0410856038626	0.711864130018387	0.581532524762279	1.00231255574136	1.00216285366595	685.109167252697	1050.01650132832	0.100516307572993	0.118167538362696	0.928807113618288	0.957031673714017	0.984817942168802	0.990090619200912	1144	49544	827	790	705	610	478	223	6	4	1	1	0	0	49112	49149	49234	49329	49461	49716	743	745	748	748	749	749
I9_OTHPER	50_60	UKBB	H8_HL_NAS	2.23927199454943	1.03746738554934	2.22194160077606	-11.6119514008034	-11.6148353023372	-11.5837749999981	0.710233417859051	1.00187055890769	0.709781533762288	922.786607115822	950.476609464076	1516.89384375454	0.00161675068762501	0.300421293230951	0.001745336869207	0.989960027415977	0.990250083977524	0.993907005796334	327	52717	274	224	142	91	58	33	5	3	2	0	0	0	51981	52031	52113	52164	52197	52222	784	786	787	789	789	789
I9_OTHPER	50_60	UKBB	H8_INNER	-13.9674958179292	0.818421982152619	-13.9632832723662	-13.9703745326434	-13.9700360537142	-13.9714352609008	1596.89337537388	0.710119286549316	1256.1698068939	1424.94785785175	1437.92047783903	2484.62106618367	0.993021257812093	0.249110173036484	0.991131088606139	0.992177561082881	0.992248319080916	0.995513386773083	793	52800	629	582	488	370	265	106	2	2	0	0	0	0	52159	52206	52300	52418	52523	52682	803	803	805	805	805	805
I9_OTHPER	50_60	UKBB	H8_MIDDLEMASTOID	0.71325594535348	1.39358044289075	0.869005576639031	-13.0487650689877	0.296507348674788	-13.0553830527279	1.00309039553482	0.504387982001302	0.710210446857906	803.403365849329	1.00197642956095	1206.70052927484	0.477047989384735	0.00572879191686804	0.221107371782057	0.987041440333376	0.767289283929904	0.991367795813755	947	51930	660	642	556	483	380	177	7	6	3	1	1	0	51426	51444	51530	51603	51706	51909	784	785	788	790	790	791
I9_OTHPER	50_60	UKBB	H8_NONSUPPNAS	-12.1508161614815	2.57400488942297	1.67372029436196	-12.1672324913097	1.62502594797102	-12.1445116246524	1341.38817917204	0.581466567943958	1.00234386948013	1053.34455035995	1.00205048214239	1425.29411198744	0.992772549972476	9.56652040413331e-06	0.0949576567393819	0.990783802823025	0.104867453217917	0.993201542761137	229	51647	151	147	126	115	102	56	4	5	2	1	1	0	50942	50946	50967	50978	50991	51037	779	778	781	782	782	783
I9_OTHPER	50_60	UKBB	H8_OTHEREAR	1.88863084123942	0.210459380535556	1.2760792818955	-12.5307254895368	1.02203451029558	-12.5298662403274	0.581222599802811	1.00190726868201	0.709795893362363	837.602562561622	1.00173407493376	1406.6623705658	0.00115644446727441	0.833621826082321	0.0722068704468332	0.988063910115605	0.307602658484156	0.992892925247951	708	53088	584	509	359	250	167	76	7	4	3	1	1	0	52412	52487	52637	52746	52829	52920	793	796	797	799	799	800
I9_OTHPER	50_60	UKBB	H8_OTHHEARINGLOSS	2.22083820649794	1.017251192641	2.21247059086281	-11.6060378479382	-11.6089595491776	-11.5783796689898	0.710251837357462	1.00185028602343	0.709766458897719	920.213935112456	947.856332678788	1512.97261025436	0.00176700840604869	0.309928314255785	0.00182589370282123	0.989937086848067	0.990228078131237	0.993894059850439	331	52746	278	228	143	91	58	33	5	3	2	0	0	0	52009	52059	52144	52196	52229	52254	785	787	788	790	790	790
I9_OTHPER	50_60	UKBB	H8_VERTIGO	-11.9751728274114	-11.992520402222	-11.9938317344695	-11.9884254104761	-11.9376643255232	-11.9108578599171	1324.14333600977	1020.12821177151	1368.15360106154	1671.64136759594	1758.03428666247	2621.7621422688	0.992784259069421	0.99062036872556	0.993005485212103	0.994277900909792	0.994582127929285	0.996375164341573	145	52513	124	106	63	41	28	13	0	0	0	0	0	0	51733	51751	51794	51816	51829	51844	801	801	801	801	801	801
I9_OTHPER	50_60	UKBB	HDINJ	2.24379414960674	0.23755954504995	-13.2008311525111	0.814247248936082	-13.1978323240389	-13.1849555285208	0.505199956996004	1.0021875424756	955.192100319512	1.00208560524627	1115.89324234554	1566.9601153189	8.93762521156425e-06	0.812624977066475	0.988973522614249	0.416474625865614	0.990563522787785	0.993286396883779	729	53070	565	506	388	288	198	110	5	1	0	1	0	0	52442	52501	52619	52719	52809	52897	787	791	792	791	792	792
I9_OTHPER	50_60	UKBB	HERING_BILATERAL	-12.4114378767668	-12.4085940132696	3.16062023375974	-12.3987764203597	-12.4157050930546	-12.4124424164871	1730.72439400004	1325.82628393886	0.713262895659368	1814.66496113456	1839.99535434826	2577.31845626106	0.994278228344494	0.992532595583692	9.37042159819163e-06	0.994548461826764	0.994616168889769	0.996157379055188	121	44294	94	77	57	47	33	16	2	2	2	0	0	0	43743	43760	43780	43790	43804	43821	576	576	576	578	578	578
I9_OTHPER	50_60	UKBB	HYPOTHYROIDISM	1.73843827833677	2.99366443764107	3.33750287784796	-14.1365302601658	-14.149827929314	3.19768505863703	1.04670426277496	0.501460841235231	0.498545247290235	2935.71157995997	3312.72573990656	1.03678022204203	0.0967398331510919	2.37418311216001e-09	2.16434864528119e-11	0.996157907430454	0.996591962088167	0.00204068908948065	1727	18654	1465	1239	948	668	426	153	11	11	7	1	1	1	18875	19101	19392	19672	19914	20187	30	30	34	40	40	40
I9_OTHPER	50_60	UKBB	HYPOT_THYRO_INCL	0.000608837885184581	1.24705845072429	1.51877335676134	-13.0237097762898	-13.0068065947797	1.38996716446322	1.00271909286931	0.413836622006736	0.41360051328084	699.269658465912	747.262374163843	1.00202882947339	0.999515534986594	0.00258331635541646	0.000240586197298972	0.985140473211168	0.98611276772153	0.165395153915504	1727	52495	1465	1239	948	668	426	153	11	11	7	1	1	1	51982	52208	52499	52779	53021	53294	764	764	768	774	774	774
I9_OTHPER	50_60	UKBB	I9_AF	2.429422891127	1.71915992703637	2.13709040500588	-13.2045298318785	-13.2047798609671	2.82055471222526	0.459645037822078	0.509996384230856	0.51020794371806	1386.79979947123	1573.1127516972	1.00462391372869	1.25408005367445e-07	0.000749160555199514	2.80599655131926e-05	0.992402990470253	0.993302599420581	0.00499164055191634	899	30105	804	632	424	259	148	43	13	9	5	1	1	1	29929	30101	30309	30474	30585	30690	258	262	266	270	270	270
I9_OTHPER	50_60	UKBB	I9_ANGINA	2.98885038425076	1.87517456720746	1.53618161850469	-12.1956204390067	1.73982747291167	2.2500499632415	0.311164294246062	0.414440594731214	0.581610758834578	682.245434362486	0.710252024413361	1.00226155187469	7.58796641042631e-22	6.05121486373355e-06	0.00825998201256823	0.985738007810072	0.0143018282554244	0.0247698761537327	946	49760	819	666	482	317	187	64	20	10	5	3	3	1	49273	49426	49610	49775	49905	50028	594	604	609	611	611	613
I9_OTHPER	50_60	UKBB	I9_AORTVALV_EARLY	3.50315236814133	-11.258397608434	-11.2347499032829	-11.2295975328464	-11.288164208308	5.4449458468916	0.581084805499576	746.952588275688	950.571330525777	1231.28863989427	1373.4242494844	1.00486245781258	1.65342902774133e-09	0.987974388651322	0.990570066111827	0.992723234832773	0.993442266260141	6.00681626835216e-08	119	53758	109	82	51	27	16	3	3	1	1	1	1	1	52954	52981	53012	53036	53047	53060	811	813	813	813	813	813
I9_OTHPER	50_60	UKBB	I9_AVBLOCK	2.34281859569307	-12.2332254483108	3.34520122993184	-12.2378141337265	-12.2400961618638	-12.2689918832162	1.00345452779111	1162.79902247441	0.58220372390423	2017.68055797841	2322.16970324649	5254.08949969085	0.0195563211837163	0.991606011465001	9.15105481307176e-09	0.995160629838611	0.995794390688052	0.998136836019963	166	48024	147	120	82	44	23	7	3	3	3	0	0	0	47506	47533	47571	47609	47630	47646	534	534	534	537	537	537
I9_OTHPER	50_60	UKBB	I9_CARDMYO	-12.1863161654184	-12.1852632289421	-12.1844557661076	-12.1798939902286	2.99368300200887	-12.190860268525	1519.1573890277	1173.10983746299	1380.52122429092	1656.23248880854	1.00264419666183	3843.67867349311	0.993599630089163	0.991712405554924	0.992957976487392	0.994132428968206	0.00282848664656614	0.997469381883981	163	47853	140	118	80	59	33	10	0	0	0	1	1	0	47347	47369	47407	47428	47454	47477	529	529	529	528	528	529
I9_OTHPER	50_60	UKBB	I9_CEREBDOTH	-11.1842068633473	2.56203761287206	2.34511152045032	2.87263616496024	-11.1604381117692	-11.1760813705088	839.483199734905	0.709989570561336	1.00198035315734	1.00207269785129	1433.95924188267	2306.32843293811	0.989370314968473	0.000307905240260013	0.0192591478110303	0.00414783361156226	0.993790164251488	0.996133600163186	150	52161	134	103	60	38	19	9	3	4	2	1	0	0	51450	51481	51524	51546	51565	51575	724	723	725	726	727	727
I9_OTHPER	50_60	UKBB	I9_CEREBVASC	1.54317744286172	1.49343738984073	1.92561740915585	2.30992427538032	1.46589525493742	-10.1769710059698	0.710302690831138	0.580727823901327	0.580819748553987	0.580635698012649	1.00172577572114	653.801430912824	0.0298132128006089	0.0101210788593536	0.000915303330794553	6.94191721093806e-05	0.143366215807317	0.987580755010782	640	52882	559	426	273	186	111	34	10	9	7	4	1	0	52197	52330	52483	52570	52645	52722	756	757	759	762	765	766
I9_OTHPER	50_60	UKBB	I9_CHD	2.76367179049667	1.19399559235026	2.08634475645343	0.936551299551611	-11.2353172484662	2.54087795828321	0.340997772292179	0.581140403109281	0.452058271049302	1.00213354087571	496.034653531932	1.00189420053369	5.28922194652485e-16	0.0399202306748055	3.92694256535014e-06	0.350016450380385	0.981929246982665	0.0112103002465862	806	52599	713	572	395	245	134	41	17	9	7	2	1	1	51956	52097	52274	52424	52535	52628	719	727	729	734	735	735
I9_OTHPER	50_60	UKBB	I9_CHD_NOREV	2.76367179049667	1.19399559235026	2.08634475645343	0.936551299551611	-11.2353172484662	2.54087795828321	0.340997772292179	0.581140403109281	0.452058271049302	1.00213354087571	496.034653531932	1.00189420053369	5.28922194652485e-16	0.0399202306748055	3.92694256535014e-06	0.350016450380385	0.981929246982665	0.0112103002465862	806	52599	713	572	395	245	134	41	17	9	7	2	1	1	51956	52097	52274	52424	52535	52628	719	727	729	734	735	735
I9_OTHPER	50_60	UKBB	I9_CONDUCTIO	2.7169268821525	-13.1707237349689	2.61429603905811	-13.1818271708723	-13.1788045044933	-13.214451914555	0.506247049934327	1108.5303685596	0.505266341197196	1749.45713097796	1884.26399559956	3026.17061851896	8.01456545042461e-08	0.990520359041264	2.2901831135077e-07	0.993988148278842	0.994419529885911	0.996515869399565	483	48637	413	332	237	140	88	36	7	4	4	0	0	0	48145	48226	48321	48418	48470	48522	555	558	558	562	562	562
I9_OTHPER	50_60	UKBB	I9_CORATHER	2.63144689591037	1.67593797136965	1.82796556820639	0.919436873391079	0.421642991599678	2.38337931681443	0.260208976118821	0.323295779954205	0.359865535553151	0.710323908655587	1.00207572422738	0.710233119419686	4.84680074241409e-24	2.17275523587672e-07	3.7827136569461e-07	0.195530398310908	0.673923339625525	0.000791442297125949	1747	51126	1524	1242	858	534	320	99	34	20	12	5	3	2	50668	50950	51334	51658	51872	52093	647	661	669	676	678	679
I9_OTHPER	50_60	UKBB	I9_CVD_HARD	2.20150205073681	1.15105128899012	1.9667106742135	1.71649347191998	-11.7294752801831	2.24171573916608	0.38480390212944	0.50437744553622	0.41357174190035	0.581015363780423	552.045986926233	1.00176732534903	1.05835855851022e-08	0.0224820888301808	1.98026350979152e-06	0.0031337958415033	0.983048399341171	0.0252366522708552	1134	51943	1004	811	547	346	188	56	19	13	10	4	1	1	51365	51558	51822	52023	52181	52313	689	695	698	704	707	707
I9_OTHPER	50_60	UKBB	I9_DISVEINLYMPH	1.88730553411815	-0.292554424209901	1.06113463562983	0.837516288488465	0.189383365718397	0.936331630772774	0.453129379543168	1.00219881659388	0.581551226962879	0.710253747151013	1.00198962215602	1.00165188039101	3.11287312121207e-05	0.770353478502793	0.06805199629331	0.238326914645023	0.850087085481682	0.349897836313368	1382	50489	1057	874	709	583	412	184	11	6	5	3	1	1	50098	50281	50446	50572	50743	50971	705	710	711	713	715	715
I9_OTHPER	50_60	UKBB	I9_DVTANDPULM	2.17503911585139	-12.2114874814574	1.08218755288357	1.54433815956972	1.53761206537524	2.39836967241093	0.581316909342886	625.927113398026	1.00206664741374	1.00210583204901	1.00181463992326	1.00143724659056	0.000182872712321807	0.984434706422896	0.280161923201925	0.123294183260537	0.124826351539539	0.0166236487101017	571	53100	488	331	214	146	96	43	5	2	2	2	1	1	52385	52542	52659	52727	52777	52830	793	796	796	796	797	797
I9_OTHPER	50_60	UKBB	I9_HEARTFAIL	3.17510379805965	2.18376044681863	2.76480997511178	2.04434517562315	3.02371753842633	3.69297712877196	0.383987092226664	0.503896789774614	0.503816718652795	1.00194708384995	0.709665084599008	1.00198191973493	1.35339667697571e-16	1.46593632911653e-05	4.07132396001852e-08	0.0413132487651925	2.03726583168928e-05	0.000228099591302841	415	53502	368	271	159	78	46	14	16	11	7	4	3	1	52766	52863	52975	53056	53088	53120	767	772	776	779	780	782
I9_OTHPER	50_60	UKBB	I9_HEARTFAIL_ALLCAUSE	3.44510406520031	2.41957845327146	2.9894982333745	2.28903211432622	3.26615726360439	3.97636485422654	0.385976093106733	0.50515194063606	0.505071734712468	1.00256831551311	0.710472739784721	1.0023460206318	4.42917862324291e-19	1.66944847587237e-06	3.23988271196528e-09	0.0224204614483015	4.28287559313804e-06	7.27652727388622e-05	407	48905	362	267	157	77	45	13	16	11	7	4	3	1	48369	48464	48574	48654	48686	48718	565	570	574	577	578	580
I9_OTHPER	50_60	UKBB	I9_HEARTFAIL_AND_CHD	3.62707160261735	3.46014237347928	3.41810292007052	-9.25371824501861	3.81044648228789	-9.31579937947553	0.582234047770929	0.504908840019315	0.7108549448275	513.937798978949	1.00269836312355	1772.41017157624	4.67697422364691e-10	7.2314989870554e-12	1.52113130203725e-06	0.985634448364002	0.000144583913855594	0.995806332872293	122	51771	102	78	47	27	14	2	9	7	3	1	1	0	51088	51112	51143	51163	51176	51188	694	696	700	702	702	703
I9_OTHPER	50_60	UKBB	I9_HEARTFAIL_EXMORE	3.17510379805965	2.18376044681863	2.76480997511178	2.04434517562315	3.02371753842633	3.69297712877196	0.383987092226664	0.503896789774614	0.503816718652795	1.00194708384995	0.709665084599008	1.00198191973493	1.35339667697571e-16	1.46593632911653e-05	4.07132396001852e-08	0.0413132487651925	2.03726583168928e-05	0.000228099591302841	415	53502	368	271	159	78	46	14	16	11	7	4	3	1	52766	52863	52975	53056	53088	53120	767	772	776	779	780	782
I9_OTHPER	50_60	UKBB	I9_HEARTFAIL_NS	3.17510379805965	2.18376044681863	2.76480997511178	2.04434517562315	3.02371753842633	3.69297712877196	0.383987092226664	0.503896789774614	0.503816718652795	1.00194708384995	0.709665084599008	1.00198191973493	1.35339667697571e-16	1.46593632911653e-05	4.07132396001852e-08	0.0413132487651925	2.03726583168928e-05	0.000228099591302841	415	53502	368	271	159	78	46	14	16	11	7	4	3	1	52766	52863	52975	53056	53088	53120	767	772	776	779	780	782
I9_OTHPER	50_60	UKBB	I9_HYPERTENSION	1.44284715677015	0.806625484433738	0.190892818119401	0.608852078290467	0.993218396757943	1.00397004998732	0.313860789029658	0.326026830937884	0.506065748501781	0.506133618963623	0.453359592637592	0.710710085835974	4.28426940657936e-06	0.0133569433792791	0.706017905982817	0.228996708711903	0.02846655588175	0.157764683525649	4590	39386	3855	3370	2542	1682	1043	431	27	19	11	9	6	2	39663	40148	40976	41836	42475	43087	431	439	447	449	452	456
I9_OTHPER	50_60	UKBB	I9_HYPOTE	1.8682427407977	2.5469057056572	0.835220356101909	-12.1481322304997	-12.1404888536799	-12.1164314758136	0.581198726015118	0.339051098172637	1.00204035948112	793.988316910836	854.504761657594	1541.11347246741	0.00130688019947667	5.82913733309503e-14	0.404551705479021	0.987792730970506	0.98866433146606	0.993726994031404	725	53281	621	465	307	207	124	47	13	10	1	0	0	0	52605	52761	52919	53019	53102	53179	767	770	779	780	780	780
I9_OTHPER	50_60	UKBB	I9_HYPTENS	1.44348889470185	0.807342240385084	0.192344722112393	0.611327022300368	0.99632869193082	1.00659432946776	0.313867483796	0.326027532465438	0.506062162037994	0.506134687467783	0.453355265268123	0.710707970097251	4.24443703967729e-06	0.0132751680141452	0.703885128531415	0.227110863454836	0.0279720919692929	0.156680015825454	4583	39385	3851	3368	2538	1677	1040	429	27	19	11	9	6	2	39659	40142	40972	41833	42470	43081	431	439	447	449	452	456
I9_OTHPER	50_60	UKBB	I9_HYPTENSESS	1.44394690623294	0.808306158594337	0.193409517969828	0.613734622751003	0.998764115378392	1.00648146899031	0.313866375706037	0.326020570764814	0.506065482072085	0.50613176742179	0.453356046874028	0.710708074721266	4.21448076441435e-06	0.0131636731884623	0.702325786127639	0.22528336208666	0.0275915237680162	0.156726554758798	4579	39378	3848	3364	2534	1674	1037	429	27	19	11	9	6	2	39651	40135	40965	41825	42462	43070	431	439	447	449	452	456
I9_OTHPER	50_60	UKBB	I9_IHD	2.69685423060139	1.11557984138181	1.76701876148462	0.841869711370685	1.03026901881379	2.26320439709691	0.246678375450856	0.413845314808514	0.359962927875909	0.710353715538223	0.710049840107752	0.710089194268973	8.04425309767755e-28	0.00702526021046382	9.15928854101316e-07	0.235961480942349	0.146785075758811	0.00143651722731723	1917	51245	1667	1344	950	605	365	121	34	17	13	6	4	2	50821	51144	51538	51883	52123	52367	640	657	661	668	670	672
I9_OTHPER	50_60	UKBB	I9_INTRACRA	-11.1877191131825	2.20313076519625	2.64356482386612	-11.1772685256329	-11.1875239911589	-11.1863048879042	949.036027668334	1.00229827069272	1.00220353882462	1183.12222367924	1201.7311024795	2058.22781306187	0.99059434906172	0.0279434778274737	0.00834574844583338	0.992462285676946	0.992572195466327	0.995663582055465	139	51870	121	77	49	35	23	10	2	2	1	0	0	0	51189	51233	51261	51275	51287	51300	697	697	698	699	699	699
I9_OTHPER	50_60	UKBB	I9_ISCHHEART	2.69181343269108	1.10922577550926	1.76000453695112	0.833079789192103	1.02381374649226	2.25351716509432	0.246702610293758	0.413850754772574	0.359952415789813	0.710351271089631	0.710051909570058	0.71008858707698	1.01938989851755e-27	0.00735659777168452	1.01067887821287e-06	0.24088741411579	0.149334600360294	0.00150575617534635	1926	51238	1675	1353	957	610	367	122	34	17	13	6	4	2	50816	51138	51534	51881	52124	52369	639	656	660	667	669	671
I9_OTHPER	50_60	UKBB	I9_K_CARDIAC	2.05238180234466	0.472682313564508	0.652956680200451	0.364523907794598	0.496171445287407	1.45952163108528	0.215943269087478	0.343551037614165	0.36300521842845	0.506775427926685	0.506085932404498	0.505765193551189	2.01467932345558e-21	0.168861210964388	0.0720577808378652	0.471955679604957	0.326884032634217	0.00390458346450972	6286	37143	5251	4502	3393	2292	1452	603	46	22	16	9	6	4	37766	38515	39624	40725	41565	42414	366	390	396	403	406	408
I9_OTHPER	50_60	UKBB	I9_LBBB	3.31957897178205	-11.1966182580916	2.44729729133707	-11.2023223475605	-11.195529706728	-11.2270418713399	0.711616487695437	775.464453783134	1.0026179561952	1264.84218407024	1359.46086089479	2180.29899173195	3.08853219533898e-06	0.988480067133115	0.0146504228555281	0.9929334716164	0.993429278038311	0.995891460841039	137	47930	116	95	68	37	23	7	3	1	1	0	0	0	47420	47441	47468	47499	47513	47529	528	530	530	531	531	531
I9_OTHPER	50_60	UKBB	I9_LYMPHOTH	-11.9601134955136	-11.9582784442889	-11.9783350781203	-11.9792535508513	-12.0147864053646	-12.005774251231	1504.76751549101	1164.50046044833	1370.28983175882	1600.61555437926	1752.10820697323	3242.42344581759	0.993658362948613	0.991806651540306	0.993025412080522	0.994028564695514	0.994528684126779	0.997045666555598	141	49373	120	86	67	45	28	10	0	0	0	0	0	0	48726	48760	48779	48801	48818	48836	668	668	668	668	668	668
I9_OTHPER	50_60	UKBB	I9_MI	2.98497984974068	1.54142800592123	1.94187164074301	1.31390426089891	-11.2170105145274	-11.220117652256	0.36268374000861	0.582081380014459	0.582088280980649	1.00274463906166	614.573360667017	1247.42062177963	1.86814528664207e-16	0.00809380482584774	0.000849799630877314	0.190091682985202	0.985438056379877	0.992823400722286	675	49494	597	478	326	201	108	33	14	7	4	1	0	0	48980	49099	49251	49376	49469	49544	578	585	588	591	592	592
I9_OTHPER	50_60	UKBB	I9_MI_STRICT	2.98497984974068	1.54142800592123	1.94187164074301	1.31390426089891	-11.2170105145274	-11.220117652256	0.36268374000861	0.582081380014459	0.582088280980649	1.00274463906166	614.573360667017	1247.42062177963	1.86814528664207e-16	0.00809380482584774	0.000849799630877314	0.190091682985202	0.985438056379877	0.992823400722286	675	49494	597	478	326	201	108	33	14	7	4	1	0	0	48980	49099	49251	49376	49469	49544	578	585	588	591	592	592
I9_OTHPER	50_60	UKBB	I9_NCMI	3.63251104078466	2.00632261808827	2.64827766404643	1.77987044261161	-10.7691845726263	-10.7920423748217	0.414574274811425	0.710078698927266	0.581168014800509	1.00201388061033	580.981548999299	1204.5469850544	1.91770115377725e-18	0.00472078728176837	5.19340500820323e-06	0.0756846034123183	0.985211106808313	0.992851512727451	225	53576	182	150	118	93	58	19	12	6	4	1	0	0	52812	52844	52876	52901	52936	52975	795	801	803	806	807	807
I9_OTHPER	50_60	UKBB	I9_NONISCHCARDMYOP	3.26816245938743	-12.1934451358234	-12.1914068271987	-12.192804141865	-12.1910646941409	-12.1922861359433	0.582796548841546	1038.46062757874	1352.63860195402	1989.24326279564	2193.36616357843	3694.24611504288	2.05004059062192e-08	0.990631577349924	0.992808719513733	0.99510950247009	0.995565258378729	0.997366710580246	224	48502	207	152	88	41	25	10	3	0	0	0	0	0	47985	48040	48104	48151	48167	48182	531	534	534	534	534	534
I9_OTHPER	50_60	UKBB	I9_NONRHEVALV	3.42375390124421	-13.3351745934503	-13.3143465325978	-13.3132605121345	-13.3223521731662	3.14951930159791	0.38546606169361	1286.50190515858	1596.90220149051	2102.41121164377	2209.34652343096	1.00197055670255	6.56009455232402e-19	0.991729713454891	0.993347627396529	0.994947527882934	0.995188787914133	0.00167040148457742	387	48471	335	281	177	99	64	24	7	1	1	1	1	1	47942	47996	48100	48178	48213	48253	574	580	580	580	580	580
I9_OTHPER	50_60	UKBB	I9_NSTEMI	2.50379036909027	2.50320764238804	2.63884031217817	-10.2548237994428	-10.2806719282141	-10.3476095398442	0.710672919258866	0.581068782152609	0.709868750780774	705.066606686861	917.592995650241	1567.58686509478	0.000426488258596162	1.64784384369508e-05	0.000201312548107988	0.988395596903043	0.991060723181028	0.99473321822255	204	53784	191	151	89	38	15	4	6	5	2	0	0	0	52989	53029	53091	53142	53165	53176	802	803	806	808	808	808
I9_OTHPER	50_60	UKBB	I9_OTH	1.79662044068137	2.46949990676652	1.41037115517322	-12.1571224083143	-12.1501289037058	-12.1209923516417	0.581242393037029	0.339175784960227	0.709958066620797	760.997358161351	826.658177176462	1476.49045704819	0.00199483398372908	3.31637145220129e-13	0.0469716684175549	0.987254137483159	0.988273204693906	0.993449978639652	779	53348	667	506	341	226	135	50	14	11	2	0	0	0	52680	52841	53006	53121	53212	53297	766	769	778	780	780	780
I9_OTHPER	50_60	UKBB	I9_OTHARR	-12.1765228024214	1.38559955007357	2.45642241849074	-12.1669896435486	2.46724213668216	-12.1697176677477	1138.79107497741	1.00292431371989	0.711242285697203	1421.53800221037	1.00277317826812	2636.71183796526	0.991468782432859	0.167107016030645	0.000552937890644598	0.993170963670225	0.0138774910644555	0.996317384697991	287	48078	244	200	139	83	50	20	3	3	2	1	1	0	47583	47627	47688	47744	47777	47807	535	535	536	537	537	538
I9_OTHPER	50_60	UKBB	I9_OTHHEART	2.43925672571199	1.41268161682193	1.78684343708558	-0.0528921457371528	0.0967765612593895	1.85387951970659	0.252791618241676	0.32305631247615	0.322988306294835	1.00217186262074	1.00193733454885	0.709811284154181	4.95027843956881e-22	1.2262660217284e-05	3.16196984779984e-08	0.957909172802953	0.92305244674502	0.00900690024722448	2405	51603	2056	1655	1157	741	452	183	37	23	13	3	2	2	51267	51668	52166	52582	52871	53140	648	662	672	682	683	683
I9_OTHPER	50_60	UKBB	I9_OTHILLHEART	2.89748939988852	2.29562853081815	2.61032545872609	1.87765019818855	-11.2125063023026	-11.2295642606006	0.415243477388661	0.452709774761272	0.505005640820601	1.002703551672	755.107052180751	1464.55653751681	2.99820282107561e-12	3.96019073674825e-07	2.35471350911881e-07	0.0611253603478287	0.98815273027728	0.993882238121062	549	48687	478	371	223	121	73	25	16	10	5	1	0	0	48161	48268	48416	48518	48566	48614	581	587	592	596	597	597
I9_OTHPER	50_60	UKBB	I9_PAROXTAC	2.11407928692092	-13.1461907124745	2.6304641893119	-13.1656540624644	-13.180240400871	3.17991371350068	1.0071688597097	1627.9619386779	0.716288062907246	2151.26522159125	2158.15530438805	1.00623681779516	0.0358141131323238	0.993556957103227	0.000240325332467655	0.995117010013097	0.995127206586912	0.00157658657319659	341	28622	273	216	162	130	83	43	3	2	2	0	0	1	28483	28540	28594	28626	28673	28713	204	205	205	207	207	206
I9_OTHPER	50_60	UKBB	I9_PERICAOTH	3.890302275525	3.04117662991401	-11.2267490232195	-11.23554780651	-11.2383419678222	-11.2040034630732	0.583583238471696	0.711128264695185	1087.92697294348	1371.30117522045	1400.85315607101	2997.0374909253	2.62451158001667e-11	1.89810682746497e-05	0.991766459555009	0.993462727233931	0.993599041183182	0.997017227649839	127	47839	104	77	55	35	26	5	5	2	0	0	0	0	47327	47354	47376	47396	47405	47426	530	533	535	535	535	535
I9_OTHPER	50_60	UKBB	I9_PHLETHROM	2.01045557138017	0.809739548415935	1.1224228537925	-11.541105037927	1.43624425653848	2.11629669969551	0.711127273212582	1.00228227333342	1.00246105592482	649.520810368989	1.0021047892756	1.00173617716842	0.00469659524408032	0.419150621377403	0.26285556898476	0.985823418059377	0.151792800465856	0.034632551545509	470	49698	373	293	223	171	122	54	5	3	2	1	1	1	49113	49193	49263	49315	49364	49432	677	679	680	681	681	681
I9_OTHPER	50_60	UKBB	I9_PHLETHROMBDVTLOW	2.60785125855328	-12.2069397508507	2.56296168209012	-12.1850534480273	2.36224726715434	3.02859457110567	0.710960205397369	928.607082167227	0.710405382623682	1417.59030166023	1.00219127668992	1.00176933289461	0.000244389011390963	0.989511766119199	0.000308869470361416	0.993141779900818	0.0184191667510665	0.00250079323648264	253	49499	210	151	104	71	45	20	5	3	3	1	1	1	48863	48922	48969	49002	49028	49053	674	676	676	678	678	678
I9_OTHPER	50_60	UKBB	I9_PULMEMB	1.48035926340353	-12.5631194275416	-12.5663001351768	1.97272282549103	-12.5567661375158	-12.5278966701442	1.00233596677105	912.243716362157	1148.68714768194	1.00203015819491	1460.69477310416	2551.80563010024	0.139699964413812	0.989012144450268	0.99127155126753	0.0489845639241806	0.993141122550751	0.996082861852508	381	53135	336	221	134	91	58	27	1	0	0	1	0	0	52386	52501	52588	52631	52664	52695	793	794	794	793	794	794
I9_OTHPER	50_60	UKBB	I9_PULMHEART	2.04485710410524	-12.5771470162116	1.42196066597886	1.8984928921797	-12.5614853505121	-12.5399311060123	0.710298491029398	868.617649538197	1.00201685117004	1.00202474750119	1410.09011058393	2520.61444141111	0.00399102657222131	0.9884474362382	0.155870285053806	0.0581378989708882	0.992892310507977	0.996030580486157	430	53263	379	246	150	99	63	28	3	1	1	1	0	0	52508	52641	52737	52788	52824	52859	803	805	805	805	806	806
I9_OTHPER	50_60	UKBB	I9_RBBB	3.11931777079603	2.01691674916609	-11.1948695478021	-11.205712261859	-11.2044244688652	-11.2339127367731	0.712347852291285	1.00303465681848	903.969927914473	1118.45395500742	1182.85625738183	1772.44519651516	1.1926620228727e-05	0.0443450416233476	0.990119156638975	0.992006183902668	0.99244227389925	0.994942971700164	171	47970	144	108	80	50	32	14	3	1	0	0	0	0	47459	47495	47523	47553	47571	47589	535	537	538	538	538	538
I9_OTHPER	50_60	UKBB	I9_RHEUFEV	2.02248437711978	1.64409535364742	2.14508632776077	2.80159611093479	-9.19061280538126	-9.35081670971785	1.00215151183397	1.0019640928472	1.0018511938138	1.00189384928297	514.2919533004	1150.78606268649	0.0435764412707722	0.100823878847879	0.0322641449782454	0.00516913390229275	0.985742227290188	0.993516787850199	183	53616	164	121	75	39	17	6	4	3	2	1	0	0	52832	52875	52921	52957	52979	52990	799	800	801	802	803	803
I9_OTHPER	50_60	UKBB	I9_RHEUVALV	2.00771548194496	1.63879787055766	2.15611020069918	2.80162013818038	-9.19074974378069	-9.35210063774224	1.00215093132871	1.00194817585078	1.00186553987866	1.00189393728196	514.294312083006	1150.94607678506	0.0451336966017305	0.101920940452843	0.0313898428820288	0.0051687542388977	0.985742080261179	0.993516799136555	184	53620	165	121	74	39	17	6	4	3	2	1	0	0	52835	52879	52926	52961	52983	52994	800	801	802	803	804	804
I9_OTHPER	50_60	UKBB	I9_SAHANEUR	2.83061871975555	2.40944014520086	-11.1514555444674	-11.148937030087	-11.1508895268372	-11.195212628204	1.00280559785896	1.00242764804796	1034.26672345628	1200.50817881717	1202.03419703807	2147.96978710065	0.00476212042563985	0.0162343024260981	0.991397381721633	0.992590273838077	0.992598384466476	0.995841446689313	108	51777	91	68	47	35	24	10	2	1	0	0	0	0	51099	51122	51143	51155	51166	51180	693	694	695	695	695	695
I9_OTHPER	50_60	UKBB	I9_SEQULAE	2.57126872643399	2.05974858692663	-11.2030520852155	-11.2092781025052	2.92171798549848	-11.2282331633814	1.00303426994347	1.00225698103345	958.508840173986	1054.60801045511	1.00223434078422	1694.17488453165	0.0103625565202605	0.0398683578882143	0.990674536944388	0.991519558498623	0.00355455628133579	0.994712016815341	118	51862	95	82	55	43	27	12	3	2	1	1	1	0	51178	51191	51218	51230	51246	51261	704	705	706	706	706	707
I9_OTHPER	50_60	UKBB	I9_STEMI	2.03685236390962	-11.6631470407552	2.05153199751613	-11.683628955572	-11.6766833586274	-11.7102088784922	1.00244509483025	782.130664841944	1.00218443539861	1225.57683161268	1502.39090592275	2759.96876154836	0.0421653789752835	0.988102371513473	0.0406521617180475	0.992393748219432	0.993798849858596	0.99661468384539	159	53675	145	108	72	43	23	6	2	1	1	0	0	0	52877	52914	52950	52979	52999	53016	810	811	811	812	812	812
I9_OTHPER	50_60	UKBB	I9_STR	1.40498461452262	0.882568618952146	1.35363847072337	2.45601327676407	-11.1907421120469	-11.1832100759352	1.00236411241774	1.00197375656756	1.0020222356686	0.70987700717824	750.852163208307	1391.27625782848	0.161013542165244	0.378409799082782	0.17672534761114	0.000540631011978004	0.988108724674648	0.993586597540051	360	52779	313	250	162	108	60	19	5	4	3	2	0	0	52061	52124	52212	52266	52314	52355	760	761	762	763	765	765
I9_OTHPER	50_60	UKBB	I9_STR_EXH	1.52784024626894	-12.2264831223551	-12.2219893406364	2.52568910167259	-12.1855731747725	-12.1850557943134	1.00244640426161	733.192740510291	937.011004625085	0.709897736743457	1298.59281963602	2535.82687343011	0.127480822211275	0.986695353796419	0.989593014343463	0.000373943935985402	0.992513020348048	0.996166051168962	313	52808	272	230	147	100	55	16	3	2	2	2	0	0	52084	52126	52209	52256	52301	52340	762	763	763	763	765	765
I9_OTHPER	50_60	UKBB	I9_STR_SAH	1.25985235254945	0.753257698274027	1.21910261048955	2.27919484944499	-11.1853618079642	-11.1863359974784	1.00236449542202	1.00199553259198	1.00206386253467	0.709883342431601	652.974481592516	1218.05622278418	0.208796923481801	0.452196879513374	0.223759589906381	0.00132430003992028	0.986333017135754	0.992672522700196	427	52705	369	292	190	130	78	26	5	4	3	2	0	0	52002	52079	52181	52241	52293	52345	756	757	758	759	761	761
I9_OTHPER	50_60	UKBB	I9_TIA	2.11803024273407	2.33086474407147	3.09803640465492	-11.2065736508736	-11.2201672302992	-11.2363130987186	1.00246887704019	0.709996836216867	0.581191589862184	881.181530287954	1059.48039903593	1624.7591750426	0.0346166939345232	0.00102736825850866	9.79477123763085e-08	0.989853043032561	0.991550357257022	0.994482130387775	180	52486	152	119	81	61	36	12	5	4	3	0	0	0	51763	51796	51834	51854	51879	51903	746	747	748	751	751	751
I9_OTHPER	50_60	UKBB	I9_UAP	2.58857331944306	2.51685287150031	2.38498839127551	-11.2057944874377	-11.2087617682995	3.23597897425267	0.711061301326203	0.581433677255518	0.710183342789235	767.404931063134	783.948673608608	1.00194445365741	0.000272176519727739	1.49991015843851e-05	0.000784315716779176	0.988349550120857	0.988592374014756	0.00123920618613068	235	51767	201	162	119	81	50	18	6	5	3	1	1	1	51106	51145	51188	51226	51257	51289	689	690	692	694	694	694
I9_OTHPER	50_60	UKBB	I9_VARICVE	-14.0331792681382	-14.0241301914755	1.19901755473617	0.692292386624733	-14.0028583537997	-13.9950066284723	1729.66628593382	1270.86503473446	0.710533237344306	1.00222709827309	1571.97017054201	2286.92938530779	0.993526650584918	0.991195438102025	0.091509219286907	0.489720141766717	0.992892666196234	0.995117326274191	730	49729	556	502	413	339	244	109	2	2	2	1	0	0	49224	49278	49367	49441	49536	49671	677	677	677	678	679	679
I9_OTHPER	50_60	UKBB	I9_VARICVESOTH	2.84947039257553	-11.2826428191036	-11.2915758352903	2.49694282604496	-11.3102139184469	-11.3177533676806	1.00371794005779	817.856477985095	945.099536317177	1.00294535305824	1061.57401948226	1653.1045052318	0.00452671460451133	0.988993226536975	0.99046750173141	0.0127883321852533	0.991499345146177	0.994537435412258	106	49227	74	71	56	48	35	18	2	1	1	1	0	0	48596	48599	48614	48622	48635	48652	661	662	662	662	663	663
I9_OTHPER	50_60	UKBB	I9_VHD	3.42375390124421	-13.3351745934503	-13.3143465325978	-13.3132605121345	-13.3223521731662	3.14951930159791	0.38546606169361	1286.50190515858	1596.90220149051	2102.41121164377	2209.34652343096	1.00197055670255	6.56009455232402e-19	0.991729713454891	0.993347627396529	0.994947527882934	0.995188787914133	0.00167040148457742	387	48471	335	281	177	99	64	24	7	1	1	1	1	1	47942	47996	48100	48178	48213	48253	574	580	580	580	580	580
I9_OTHPER	50_60	UKBB	I9_VTE	1.91686104771925	0.368213928032069	0.72388935469088	1.06912182384081	1.05931516442184	1.81185239200367	0.581518421006237	1.00204545428744	1.00222634668923	1.00222921044566	1.00187714817689	1.00152286397846	0.000979662149882091	0.713274207565899	0.470121543790424	0.286087530361563	0.290360824398073	0.0704358756269751	762	52208	627	453	317	234	167	76	6	3	2	2	1	1	51575	51749	51885	51968	52035	52126	762	765	766	766	767	767
I9_OTHPER	50_60	UKBB	IBD_BACT_INTEST_INFECTIONS	-12.1613930012421	1.42124358475833	-12.1477032836823	-12.1318492953834	-12.1392754606146	2.99877750311509	1150.66438539557	1.00200188279133	1039.59166424339	1171.64261601082	1283.02853637161	1.00168096930353	0.991567300432442	0.156072817542919	0.990676873750058	0.991738400307564	0.992450989445778	0.00275576058908839	234	53488	193	159	115	91	61	20	1	1	0	0	1	1	52715	52749	52793	52817	52847	52888	813	813	814	814	813	813
I9_OTHPER	50_60	UKBB	IBD_COMORB	0.690598271106956	1.00960077948557	1.15444847194333	0.395417467998571	0.625056382159247	0.616351124388963	0.373565288158608	0.24988548239052	0.255195908892948	0.39404770422561	0.349657707691168	0.510702323647729	0.0645057373207612	5.33933805231511e-05	6.07467528454759e-06	0.315631184978833	0.0738367497786392	0.227482355230271	12370	28404	9313	8461	7024	5614	4169	2059	49	46	32	17	13	4	31190	32042	33479	34889	36334	38444	222	225	239	254	258	267
I9_OTHPER	50_60	UKBB	IBD_INFECTIONS	-13.6014733428459	2.23524965058008	-13.5962435022337	-13.5968817516739	-13.5778375349809	3.7812418468917	3638.18812492118	1.01332728456719	3271.77073351712	3622.64968870034	4076.53240632913	1.01062065304733	0.997017092043651	0.0273943893458903	0.996684302649657	0.997005308962901	0.99734246515724	0.000182921811071217	266	20701	221	186	132	103	67	23	1	1	0	0	1	1	20633	20668	20722	20751	20787	20831	112	112	113	113	112	112
I9_OTHPER	50_60	UKBB	ILD_COMORB	1.40950846780542	1.13315473511002	1.14803057631137	1.05338055181214	1.12608855874445	0.281378241980843	0.261038895402139	0.227152200269182	0.252319508869517	0.302071726307791	0.300948159867928	0.712124151214674	6.67855847316434e-08	6.08416158516129e-07	5.36693509804546e-06	0.000488130194181873	0.000182705124685663	0.692750446039784	10641	36897	8443	7410	5824	4283	2957	1285	71	58	40	23	13	2	38706	39739	41325	42866	44192	45864	318	331	349	366	376	387
I9_OTHPER	50_60	UKBB	ILD_CVDMETABOCOMORB	1.92380649506107	1.10310561475518	1.36447262410393	0.899208109663116	0.5655811878296	1.63571614923038	0.254000058844774	0.291088403560591	0.301854070115785	0.455764840846794	0.583395849017988	0.583300200112665	3.61794151749301e-14	0.000150896318873493	6.17504452923198e-06	0.0484995424759574	0.332313806749835	0.00504347043958638	5189	34602	4429	3619	2611	1758	1089	416	47	31	20	9	5	3	34991	35801	36809	37662	38331	39004	324	340	351	362	366	368
I9_OTHPER	50_60	UKBB	ILD_DIFF_DG	1.61782859006402	0.5886005306403	0.564622141071	0.633367471874161	-1.32024722453147	-0.4200358236211	0.268010357184464	0.328227180922225	0.364454247499848	0.387877460089636	1.00345395979689	1.00329257103459	1.57550749424158e-09	0.072929482470154	0.121327305770442	0.102488746345258	0.188273800693525	0.675466559257256	6115	32058	4616	4052	3318	2722	2047	997	38	24	14	9	2	1	33158	33722	34456	35052	35727	36777	361	375	385	390	397	398
I9_OTHPER	50_60	UKBB	ILD_FOR_EXCL	2.07023826783022	-12.5474066339695	-12.5424387694856	-12.5619298882783	-12.5705406591287	-12.636095258976	1.00258233915762	1183.7640552902	1377.00480538824	1623.62295730519	1804.19049426899	3405.49206966947	0.0389318971505013	0.991542913873185	0.992732574472823	0.993826848856493	0.994440853559641	0.997039452162902	210	53620	182	135	97	67	42	13	1	0	0	0	0	0	52841	52888	52926	52956	52981	53010	806	807	807	807	807	807
I9_OTHPER	50_60	UKBB	ILD_SYST_AUTO_DISEASES	1.01457758419185	1.84409145240763	1.11934669728501	1.0072879723514	1.06572737043379	1.31370060299446	0.710688414397493	0.359720095569902	0.581052533645449	0.710102492959247	0.70980477716325	1.0018995586539	0.15340750836686	2.95237385855391e-07	0.054052923652569	0.156041721933055	0.133242491607931	0.189786864322677	1251	50700	981	851	669	503	355	146	14	14	7	5	3	1	50233	50363	50545	50711	50859	51068	723	723	730	732	734	736
I9_OTHPER	50_60	UKBB	INFLUENZA	-12.0568209464548	-12.0591971267487	-12.0688663261576	-12.0368976814102	-12.0709735550994	4.70219252811738	1671.59358971366	1302.30818067291	1656.72399766654	2658.50189562272	2868.15465807682	1.00391274110323	0.994245091669468	0.992611802764265	0.994187639611651	0.996387430822629	0.99664201685421	2.81514395327059e-06	102	50312	92	74	53	19	9	6	0	0	0	0	1	1	49662	49680	49701	49735	49745	49748	660	660	660	660	659	659
I9_OTHPER	50_60	UKBB	J10_ACUTELOWERNAS	1.11645151196688	0.818570513466304	-0.255492920868243	0.811122618765122	0.578861239083007	-13.0080052001175	0.453577148332225	0.384165417984508	0.710483982891469	0.45232912891446	0.504020476745928	725.657982689403	0.0138381752506472	0.0331075874162635	0.719143251142111	0.0729388211212214	0.250767352499369	0.985698041031433	3085	49052	2282	2065	1735	1485	1141	498	18	13	9	9	4	0	49137	49354	49684	49934	50278	50921	700	705	709	709	714	718
I9_OTHPER	50_60	UKBB	J10_ACUTEUPPERINFEC	0.754061317614159	0.0653753051324544	0.645140747043163	0.275205247843531	-0.165186788676713	-12.9802642468622	0.583196213891999	0.582066939209337	0.453159047629822	0.581805685889978	0.710263452551032	686.914827010097	0.196017812162773	0.910573026466642	0.154547258959853	0.636199496201311	0.816094431227606	0.984923696934948	2771	44655	1907	1832	1692	1505	1194	552	12	10	9	5	2	0	44852	44927	45067	45254	45565	46207	655	657	658	662	665	667
I9_OTHPER	50_60	UKBB	J10_ASTHMA	1.70015498079971	1.67906622369961	-14.5023272833961	1.2602336197425	-14.5049925718766	1.54904102607755	0.592047668457243	0.461614234342921	1627.60657385349	0.71609064248192	1994.8000007014	1.00541175797992	0.00408332117167562	0.00027542581151213	0.992890769727146	0.0784281503490309	0.994198311791701	0.123389058659259	1270	27562	978	891	730	544	377	175	8	7	2	3	1	1	27607	27694	27855	28041	28208	28410	239	240	245	244	246	246
I9_OTHPER	50_60	UKBB	J10_ASTHMA_EXMORE	1.74287364611493	1.71777517658212	-14.510684702124	1.3000007169957	-14.5121036492407	1.57342672498027	0.59241723208397	0.462038961312715	1666.02630580719	0.716338696391864	2032.52305914275	1.00564290327355	0.00326131659034094	0.000200953691012157	0.993050707020995	0.0695569573242338	0.994303196209912	0.117677233187446	1270	27299	978	891	730	544	377	175	8	7	2	3	1	1	27353	27440	27601	27787	27954	28156	230	231	236	235	237	237
I9_OTHPER	50_60	UKBB	J10_ASTHMA_INCLAVO	1.40907196433489	1.3346382404405	-13.1334926916923	0.913874042979138	-13.1296544742011	1.12898768509742	0.583085197740586	0.452843460851944	689.278492035666	0.710583363832697	824.724709212572	1.00206177628954	0.0156670876663457	0.00320624528911819	0.98479805023725	0.198411710362535	0.987298178439783	0.259884249617526	1270	47169	978	891	730	544	377	175	8	7	2	3	1	1	46769	46856	47017	47203	47370	47572	684	685	690	689	691	691
I9_OTHPER	50_60	UKBB	J10_ASTHMA_MAIN	1.70015498079971	1.67906622369961	-14.5023272833961	1.2602336197425	-14.5049925718766	1.54904102607755	0.592047668457243	0.461614234342921	1627.60657385349	0.71609064248192	1994.8000007014	1.00541175797992	0.00408332117167562	0.00027542581151213	0.992890769727146	0.0784281503490309	0.994198311791701	0.123389058659259	1270	27562	978	891	730	544	377	175	8	7	2	3	1	1	27607	27694	27855	28041	28208	28410	239	240	245	244	246	246
I9_OTHPER	50_60	UKBB	J10_ASTHMA_MAIN_EXMORE	1.74287364611493	1.71777517658212	-14.510684702124	1.3000007169957	-14.5121036492407	1.57342672498027	0.59241723208397	0.462038961312715	1666.02630580719	0.716338696391864	2032.52305914275	1.00564290327355	0.00326131659034094	0.000200953691012157	0.993050707020995	0.0695569573242338	0.994303196209912	0.117677233187446	1270	27299	978	891	730	544	377	175	8	7	2	3	1	1	27353	27440	27601	27787	27954	28156	230	231	236	235	237	237
I9_OTHPER	50_60	UKBB	J10_ASTHMA_OTHER_THAN_NONALLERGIC	1.15159849439152	1.16734222176149	-0.994321547416198	0.694410110766504	0.739402780912748	0.908090238691201	0.414752139241075	0.308838616080921	1.00220296056623	0.50435126749123	0.503942055030678	0.709752741342229	0.00549316696896028	0.000156966585522795	0.321131230684471	0.168562265590203	0.142311405087817	0.200740077276544	3361	51149	2600	2359	1902	1410	996	465	21	17	9	9	6	2	51162	51403	51860	52352	52766	53297	727	731	739	739	742	746
I9_OTHPER	50_60	UKBB	J10_BRONCH	3.10040353150091	1.72187815642824	1.95912755435099	2.13803145972542	-11.1616254104132	-11.152796557904	0.71248248454202	1.00292496768069	1.00326996074764	1.00341332611795	783.969639039021	1147.1369159522	1.35178160235813e-05	0.086005411618684	0.0508501548003576	0.033109044026703	0.988640647177593	0.992242857958838	198	43994	140	132	110	94	66	39	5	3	2	1	0	0	43490	43498	43520	43536	43564	43591	557	559	560	561	562	562
I9_OTHPER	50_60	UKBB	J10_BRONCHIECTASIS	-11.5143183074413	2.07206896788003	-11.5323221844021	-11.5507043102731	-11.5373709538114	-11.4810299497542	1083.33801181034	1.00261889626599	1142.95909039764	1307.94444650766	1572.31533023681	2969.18544519637	0.991519799234809	0.0387665225936759	0.991949575646298	0.992953822413923	0.994145317182613	0.99691480580087	141	44236	125	90	61	43	23	7	1	1	0	0	0	0	43677	43712	43741	43759	43779	43795	574	574	575	575	575	575
I9_OTHPER	50_60	UKBB	J10_BRONCHITIS	-12.9722207316697	-12.9790180442106	-12.982570353697	-12.9920290936079	-13.021280430503	-12.996212051652	2194.27979575768	1617.98642850039	1809.90070142037	1907.76056462741	1825.1418025418	2864.00808767027	0.995283065372472	0.993599670016539	0.994276755842484	0.994566373005966	0.994307625595495	0.996379395224916	184	47399	138	126	101	90	69	34	0	0	0	0	0	0	46809	46821	46846	46857	46878	46913	636	636	636	636	636	636
I9_OTHPER	50_60	UKBB	J10_CHRONRHINITIS	-13.0818206131948	-13.0733993101052	-13.0830214079787	-13.090493530033	1.55416368528173	-13.0582154636987	1713.9931380503	1271.09573097336	1389.65521015899	1493.32662073701	1.00249888401461	2590.06634510089	0.993910313218322	0.991793789162647	0.992488362213389	0.993005837590424	0.121072000521299	0.995977360042764	303	45100	221	198	171	145	113	41	0	0	0	0	1	0	44515	44538	44565	44591	44623	44695	667	667	667	667	666	667
I9_OTHPER	50_60	UKBB	J10_CHRONSINUSITIS	1.21085966049829	0.579432003241302	-13.0124240133034	-13.0095362680096	1.09754122226543	-12.9831718314456	1.00322688065479	1.00265830915092	1002.39545807659	1112.25106061246	1.00226837226117	1839.6528228699	0.227445650699988	0.563334486188122	0.989642689874462	0.990667690218471	0.273491566962173	0.994369053642002	533	45207	409	385	312	247	167	77	2	1	0	0	1	0	44659	44683	44756	44821	44901	44991	670	671	672	672	671	672
I9_OTHPER	50_60	UKBB	J10_CHRONTONSADEN	-12.1817968972617	-12.1715581899835	-12.152013253683	2.71251605198403	-12.1352386869581	-12.1452427968293	1935.9909584707	1408.70360491606	1559.75246920285	1.00364209799088	1816.92288795177	2659.68349600982	0.994979520184795	0.993106159809305	0.993783753601482	0.00687844507825402	0.994670963932176	0.996356533380253	102	44975	71	66	59	51	38	14	0	0	0	1	0	0	44339	44344	44351	44359	44372	44396	667	667	667	666	667	667
I9_OTHPER	50_60	UKBB	J10_COLD	-12.9687254202761	-12.9674412803649	-12.9655204102166	-12.9695084061874	-12.938228851602	-12.9821235760053	2085.17622310808	1516.31285116839	1628.43365011165	1748.48200649612	1574.56563919401	2415.86160407356	0.995037599718817	0.993176609255135	0.993647343716567	0.9940816802305	0.993443844689838	0.995712425704123	198	43832	140	126	112	99	87	38	0	0	0	0	0	0	43257	43271	43285	43298	43310	43359	633	633	633	633	633	633
I9_OTHPER	50_60	UKBB	J10_COPD	2.44621710492518	1.8183600526634	0.610598930753035	1.78969266286732	-12.2039173108412	-12.1977203517253	0.41483968159766	0.452384170913947	1.00240712669086	0.710616067044596	851.460594481872	1604.7567239518	3.70670200500824e-09	5.83207544073876e-05	0.542436503542444	0.0117853011704143	0.988564375282606	0.993935355504815	799	45124	686	529	368	235	143	55	14	8	3	2	0	0	44613	44770	44931	45064	45156	45244	610	616	621	622	624	624
I9_OTHPER	50_60	UKBB	J10_COPDNAS	2.52830304236161	1.8846662852638	0.675347863755909	1.88326828748608	-12.2024605515115	-12.1936129952895	0.414987124820872	0.452474940570298	1.0024387903184	0.710650829219203	883.793803904035	1696.34224798451	1.11170914013421e-09	3.11026514041042e-05	0.500498984854122	0.00804771585269909	0.988984030541245	0.994264711747913	741	45024	638	499	346	217	132	51	14	8	3	2	0	0	44507	44646	44799	44928	45013	45094	606	612	617	618	620	620
I9_OTHPER	50_60	UKBB	J10_COPDNAS_INCLAVO	2.48118309081984	1.82834452998069	0.6172158613969	1.82781274783837	-12.2030141311587	-12.1953188882222	0.413690905608842	0.451462180394096	1.00197444645092	0.709969273550812	861.150339653472	1658.41987223838	2.00164133804854e-09	5.12551211496437e-05	0.537894781703543	0.0100386372795093	0.988693878094058	0.99413274700655	741	52790	638	499	346	217	132	51	14	8	3	2	0	0	52142	52281	52434	52563	52648	52729	737	743	748	749	751	751
I9_OTHPER	50_60	UKBB	J10_EMPHYSEMA	2.42336359377069	2.77706896708031	-11.194747375431	-11.1895132484086	-11.171541654172	-11.1386976517239	1.00303565325584	0.710830249065011	966.977698149085	1146.98210752926	1272.66744333858	1944.23415744572	0.0156907958119449	9.35279465499437e-05	0.990763058353488	0.992216270687861	0.992996217368118	0.99542887042067	151	44206	129	88	59	42	29	8	3	2	0	0	0	0	43643	43684	43713	43730	43743	43764	582	583	585	585	585	585
I9_OTHPER	50_60	UKBB	J10_EXTERLUNG	-12.0570333800416	-12.0573790398643	-12.0295502295362	-12.0534037357637	-12.0449659170359	-12.1980184917638	1487.21823148342	1239.98677332264	1593.53928085132	2109.39583874514	2773.29820909443	15510.8108816881	0.993531537470576	0.992241655166164	0.993976865612182	0.995440792935422	0.996534645248434	0.999372527348957	119	53788	114	72	41	22	11	1	0	0	0	0	0	0	52982	53024	53055	53074	53085	53095	811	811	811	811	811	811
I9_OTHPER	50_60	UKBB	J10_INFLUENZA	-12.058620669561	-12.0614932376333	-12.0688910389285	-12.0369209497625	-12.0709959144488	4.7022779105655	1661.20505181323	1291.74182717044	1656.79684122263	2658.61870546669	2868.28380629597	1.00391265564635	0.994208238922	0.992549951398192	0.994187883255341	0.996387582561384	0.996642161831133	2.81396999984275e-06	103	50314	93	75	53	19	9	6	0	0	0	0	1	1	49664	49682	49704	49738	49748	49751	660	660	660	660	659	659
I9_OTHPER	50_60	UKBB	J10_INFLUPNEU	2.78167636052406	0.998950835889284	0.956029497457543	0.6835870631712	1.93169886783111	1.97209557225691	0.297254359128776	0.581110546782113	0.710090200828909	1.00208060630153	0.580671453284496	1.00192696041472	8.13377116441788e-21	0.0856075394027353	0.178189869603726	0.495132890476591	0.000878922566671927	0.0490332159406838	1251	52228	1074	776	524	340	204	87	19	8	5	4	4	1	51640	51938	52190	52374	52510	52627	746	757	760	761	761	764
I9_OTHPER	50_60	UKBB	J10_INTERSTITIUM	-11.5092826743554	2.1869800955167	-11.5298830473772	-11.5250168683797	-11.5405907511998	-11.6555418557108	1097.35344278793	1.00190430891669	1313.09929360055	1800.1884811259	1740.68865471325	3687.22561825854	0.991631765814111	0.0290488232307936	0.992994134180324	0.994891884765392	0.994710144343813	0.997477843134757	131	53754	120	78	42	22	16	6	1	1	0	0	0	0	52957	52999	53035	53055	53061	53071	807	807	808	808	808	808
I9_OTHPER	50_60	UKBB	J10_LARYNGITIS	-12.0161529327083	1.50748704850016	1.59294107434098	-12.0003492748648	-11.9986583654717	-11.9438660002416	1261.38592493689	1.00315709526133	1.00277323680091	940.503120536699	951.574532903611	1353.85084453297	0.992399346060063	0.132905395035087	0.112165257544832	0.989819668429116	0.989939526283643	0.992961039467714	227	43792	158	157	143	129	95	45	2	2	1	0	0	0	43226	43227	43241	43255	43289	43339	633	633	634	635	635	635
I9_OTHPER	50_60	UKBB	J10_LOWCHRON	2.03747360644902	1.50080082339786	-13.5762550024201	0.692136681241137	-13.5733225595171	0.980751296263445	0.36192097642121	0.360502369446775	761.385945555534	0.710729361309697	919.864762090379	1.00219100760998	1.80618541428447e-08	3.13980933940942e-05	0.985773692906884	0.330135988769637	0.988227017750846	0.327774119882341	1799	45854	1420	1223	953	703	483	228	16	10	2	3	1	1	45588	45785	46055	46305	46525	46780	629	635	643	642	644	644
I9_OTHPER	50_60	UKBB	J10_LOWERINF	1.10649872236635	0.81068883652303	-0.263847490783349	0.803180227860059	0.56382807983749	-13.0074414915324	0.453651301606371	0.3842416287489	0.710497366755216	0.452386437074941	0.504031201732345	727.630583184345	0.0147240878236022	0.034872032469651	0.710372360949387	0.0758269959107595	0.263294923214281	0.985737427424865	3123	49080	2315	2097	1758	1504	1157	500	18	13	9	9	4	0	49173	49391	49730	49984	50331	50988	697	702	706	706	711	715
I9_OTHPER	50_60	UKBB	J10_NASALPOLYP	-13.1048310376878	-13.1037400683718	-13.1151993820782	-13.1149573968324	-13.1167380485654	-13.1497374242403	1610.71790193248	1176.07852243866	1272.07444228944	1379.20464523853	1416.81246711704	2284.88663700701	0.9935084678773	0.99111024019975	0.991773885738936	0.992412971954048	0.99261335319831	0.995408124682361	319	45084	242	220	184	160	113	53	0	0	0	0	0	0	44492	44514	44550	44574	44621	44681	669	669	669	669	669	669
I9_OTHPER	50_60	UKBB	J10_PHARYNGITIS	-13.9692677839188	-13.9700995814293	0.232182265215135	0.335309504710423	0.210380895895559	-13.9724406058396	1625.64398581344	1144.95227086542	1.00285525831636	1.00281734228453	1.00227968687775	1856.22254102834	0.993143808841675	0.990264877860902	0.816909907974921	0.738102278009368	0.833743861373962	0.993994098708157	908	44013	629	610	550	487	402	195	2	2	2	2	1	0	43653	43672	43732	43795	43880	44087	637	637	637	637	638	639
I9_OTHPER	50_60	UKBB	J10_PLEURA	2.26756876750047	1.27818358188128	-0.22399264574263	0.0669965950958058	-12.1837500477562	1.27670021947075	0.323667739583168	0.413108951612782	1.00201698640223	1.00196160512243	485.342657720094	1.00177696070211	2.45484672774641e-12	0.00197438037879271	0.823113881585588	0.94668883307283	0.979972489587874	0.202509083296426	1788	52314	1476	1100	819	611	405	175	18	8	2	1	1	1	51867	52243	52524	52732	52938	53168	741	751	757	758	758	758
I9_OTHPER	50_60	UKBB	J10_PLEUREFFUSION	2.8446713819603	2.2943183023034	1.34913434211439	1.94651757463419	-11.1950761932684	-11.1759685053125	0.452882919444926	0.504298611538373	1.00215670053059	1.00224084552315	761.881821740819	1433.59023460244	3.35858950973774e-10	5.37675709502504e-06	0.178228054582639	0.0521170703734549	0.988276322165754	0.993779922473065	540	51060	480	283	182	102	64	23	11	6	2	1	0	0	50424	50621	50722	50802	50840	50881	685	690	694	695	696	696
I9_OTHPER	50_60	UKBB	J10_PNEUMOBACT	-12.0321434210658	-12.0192399030614	-12.0420159604507	-12.0395456086945	-12.0491680923308	-12.0340976103125	1753.02218143666	1388.16022455495	1518.92726466	1826.12554978253	1885.00368119847	3649.34876494426	0.994523636840704	0.993091686420753	0.993674458158342	0.994739628953718	0.994899861565949	0.997368899520718	110	50297	87	65	55	39	23	14	0	0	0	0	0	0	49664	49686	49696	49712	49728	49737	656	656	656	656	656	656
I9_OTHPER	50_60	UKBB	J10_PNEUMONAS	3.04155771411002	1.22049008734249	1.10507682445595	0.81231933996484	2.0696127406529	2.10696322411257	0.29760993469479	0.58114691981555	0.710101652174567	1.00210442427646	0.580700823172742	1.0018852152485	1.6142936952721e-24	0.0357164979964925	0.119654973210718	0.417587681652204	0.000365257924329896	0.0354658902058996	994	51938	840	588	440	298	181	73	19	8	5	4	4	1	51338	51590	51738	51880	51997	52105	735	746	749	750	750	753
I9_OTHPER	50_60	UKBB	J10_PNEUMONIA	2.82404386656006	1.05533181132839	1.01645214299944	0.724530680670561	1.96678089015818	2.02016111146011	0.297175442380225	0.581077979751051	0.7100869262261	1.00208221903921	0.580667250453417	1.00190355270278	2.0402359954208e-21	0.0693455080302558	0.152302008191867	0.469664412098963	0.000706343742526007	0.0437662182228294	1195	52259	1025	733	486	326	198	83	19	8	5	4	4	1	51661	51953	52200	52360	52488	52603	749	760	763	764	764	767
I9_OTHPER	50_60	UKBB	J10_PNEUMOPROBBAC	2.98234306112059	1.15792448920382	1.03551030225155	0.73035683364369	1.97353789547595	2.0267887634563	0.297459247814943	0.581150903401561	0.710094842385614	1.00208243225342	0.580678229883399	1.0018875813502	1.1710110395994e-23	0.0463197496270184	0.144766020860409	0.466100105827751	0.000677125681939468	0.0430762156030327	1061	52281	891	629	474	322	197	83	19	8	5	4	4	1	51681	51943	52098	52250	52375	52489	751	762	765	766	766	769
I9_OTHPER	50_60	UKBB	J10_RESPDISOTH	2.01713523730774	1.32713895131491	-13.5594396373796	0.230118473219341	-13.5605832073719	1.43901255885572	0.414103812489952	0.45163275432034	862.624725224961	1.0019517973046	1052.609397282	1.00176531697654	1.10986577629479e-06	0.00329766725477811	0.987458715572537	0.818348050138939	0.989721276739551	0.150866735471896	1361	52842	1096	858	671	512	340	148	12	6	1	1	1	1	52327	52565	52752	52911	53083	53275	768	774	779	779	779	779
I9_OTHPER	50_60	UKBB	J10_RESPIRATORY	1.57423832289159	0.60230662773792	0.574951731471166	0.646230641645223	-1.30830996962392	-0.414400211440255	0.275539119815132	0.32819216394279	0.364406731998034	0.387853025711844	1.00345562374857	1.00327729068039	1.10804501184309e-08	0.0664722845233486	0.114617372253902	0.0956787555514126	0.192300243912822	0.679572517707758	6070	32206	4583	4021	3307	2707	2033	990	37	24	14	9	2	1	33289	33851	34565	35165	35839	36882	367	380	390	395	402	403
I9_OTHPER	50_60	UKBB	J10_RESPOTHER	2.01713523730774	1.32713895131491	-13.5594396373796	0.230118473219341	-13.5605832073719	1.43901255885572	0.414103812489952	0.45163275432034	862.624725224961	1.0019517973046	1052.609397282	1.00176531697654	1.10986577629479e-06	0.00329766725477811	0.987458715572537	0.818348050138939	0.989721276739551	0.150866735471896	1361	52842	1096	858	671	512	340	148	12	6	1	1	1	1	52327	52565	52752	52911	53083	53275	768	774	779	779	779	779
I9_OTHPER	50_60	UKBB	J10_SEPTDEV	-13.0875126260099	1.13776921947479	-13.0925464995702	-13.1037677578527	-13.1214347317254	-13.0900839697186	1730.48146705795	1.00359259512789	1282.41662099335	1354.63104047094	1285.27393546142	1853.24809799641	0.993965711325614	0.256921959001615	0.991854317016608	0.992281934625138	0.991854492618063	0.994364333051165	342	45053	220	213	205	180	149	75	1	1	0	0	0	0	44508	44515	44523	44548	44579	44653	666	666	667	667	667	667
I9_OTHPER	50_60	UKBB	J10_SINUSITIS	0.819142718827771	-14.019585709634	-14.0208444889962	1.41442116324056	-14.0150113915612	-14.0334839560199	1.0034763972456	1199.0996974828	1254.20436037259	0.582155656941021	1159.29013033406	1645.71390831363	0.414325761912993	0.990671537849781	0.991080574510083	0.0151143642646389	0.990354365541369	0.993196287380995	947	43988	637	597	546	510	442	250	2	2	3	3	0	0	43657	43697	43748	43784	43852	44044	639	639	638	638	641	641
I9_OTHPER	50_60	UKBB	J10_TONSILLITIS	-13.9741984802283	-13.9705113947365	-13.9778417779685	-13.9756157079054	-13.9947988647212	-13.9894818144272	2882.07591310716	1952.4326694751	1950.21280508599	1932.64431456447	1731.63569145665	2181.00123847305	0.996131346340058	0.994290835016746	0.994281337589192	0.994230272620211	0.993551696557094	0.994882206017081	401	43832	215	220	225	235	216	141	0	0	0	0	0	0	43385	43380	43375	43365	43384	43459	633	633	633	633	633	633
I9_OTHPER	50_60	UKBB	J10_UPPERDIS	0.998329516902436	1.03318404815879	0.143913146054324	0.30250946001542	-0.451103033516203	-13.026161393339	0.58286013607717	0.414430622106418	0.710783384853124	0.71066095025507	1.00221358023598	804.194686852222	0.0867472323145696	0.0126661523312204	0.839548391899266	0.67034585036837	0.6526335158822	0.987076613699364	2091	46104	1509	1412	1175	985	774	373	13	10	4	2	1	0	45983	46080	46317	46507	46718	47119	690	693	699	701	702	703
I9_OTHPER	50_60	UKBB	J10_UPPERINFEC	0.507985781007902	-0.17209141026997	0.616401278241327	0.552549715514076	-0.438214935315613	-12.9822600693141	0.583137898605841	0.581879981365643	0.414531413530755	0.452884746697769	0.710197284786018	572.553412748698	0.383686111965536	0.767420477204229	0.137019228710747	0.222439492831533	0.537213169257551	0.981910059164717	3493	44910	2416	2295	2081	1874	1517	743	14	12	11	7	2	0	45314	45435	45649	45856	46213	46987	659	661	662	666	671	673
I9_OTHPER	50_60	UKBB	J10_VASOALLERRHIN	1.53852763320793	0.894943817257738	1.13168578195655	1.24546642939181	-13.0870448702239	-13.075127547206	0.712453649967529	0.710978016950983	0.711288382534847	0.711221315992087	864.365099190599	1230.25124103824	0.0308131403780287	0.20812052416277	0.111601360625144	0.0799173583694334	0.987919974879405	0.991520231269106	876	45431	613	574	467	410	340	176	8	6	4	2	0	0	45015	45054	45161	45218	45288	45452	671	673	675	677	679	679
I9_OTHPER	50_60	UKBB	J10_VIRALPNEUMO	2.17167060765124	-10.5590178727623	-10.5205051015531	-10.4027976380353	-10.4918117307301	-10.695503638765	1.00260874842812	596.160720650358	1379.70997346951	2750.05025884526	3189.76827049504	5114.2317769568	0.0303096581748544	0.985868849489301	0.993916063947516	0.996981796313439	0.997375596347345	0.998331367960044	167	50531	165	118	16	4	2	1	1	0	0	0	0	0	49861	49908	50010	50022	50024	50025	671	672	672	672	672	672
I9_OTHPER	50_60	UKBB	J10_VOCALLARYNX	0.940265132494983	1.38149112629824	-13.1449826395729	-13.1460537052314	0.506100560047293	-13.1447526967116	1.00372537584039	0.582770647023716	876.166265658284	959.458654972821	1.00235140771072	1387.85211207433	0.348874157135919	0.0177612976450463	0.988029914333813	0.989068101002657	0.613619730130965	0.992443115272714	753	45382	531	498	442	371	289	140	4	3	0	0	1	0	44922	44955	45011	45082	45164	45313	678	679	682	682	681	682
I9_OTHPER	50_60	UKBB	JOINTPAIN	1.46959313783656	0.215353854202276	0.533485307441552	-12.4727898601958	1.61933454179961	1.67362200923593	0.711864185847598	1.00292376782493	1.00308313207164	790.203149370001	0.711044210855457	1.00270979368037	0.0389770501164986	0.829980915135789	0.594832966804476	0.987406487504901	0.0227621440338795	0.095097742626052	942	43385	756	658	487	352	240	118	5	3	2	1	3	1	43066	43164	43335	43470	43582	43704	500	502	503	504	502	504
I9_OTHPER	50_60	UKBB	K11_ABSCANAL	-12.6233014501084	2.03383620486806	-12.6193187173848	-12.6109136002922	-12.6114704150639	-12.5943095009962	2162.27791775927	1.00525480747648	1542.08181217246	1680.09291027485	1695.41816655095	2430.24495627266	0.995342004818484	0.0430520520647729	0.993470743824356	0.994011070034417	0.994064942245023	0.995865124583489	171	37502	116	114	110	95	69	33	1	1	0	0	0	0	37183	37185	37189	37204	37230	37266	373	373	374	374	374	374
I9_OTHPER	50_60	UKBB	K11_ACUTGASTR	-11.1539129536193	2.29517734379263	2.70859566877361	-11.168886915651	-11.2163840638511	-11.1688790580107	1192.63625853963	1.00334981284048	1.00368095786881	1366.37194877727	1432.27526432488	2327.45111069343	0.992538039035799	0.0221658043570311	0.00696188429183789	0.993478069275556	0.99375169813861	0.996171158260362	105	39472	87	80	58	32	22	9	1	1	1	0	0	0	39049	39056	39078	39104	39114	39127	440	440	440	441	441	441
I9_OTHPER	50_60	UKBB	K11_ACUTPANC	2.14962144650286	1.64484144429265	-11.5289163342957	-11.5204097039694	2.29400385482264	-11.5489813046165	1.00273474307038	1.00226935881778	836.883751639807	1050.66161834726	1.0019169453903	1636.51809218296	0.0320522167299037	0.100773097176103	0.989008684441056	0.991251443195991	0.0220436569606846	0.994369339737094	205	49579	169	134	103	66	51	23	2	1	1	1	1	0	48908	48943	48974	49011	49026	49054	705	706	706	706	706	707
I9_OTHPER	50_60	UKBB	K11_ALCOLIV	-11.2717934955997	2.29025795414729	-11.2847824646732	-11.2823060943125	-11.2933078726781	-11.348005336335	1046.203067987	1.00271810631264	1087.81210321986	1257.22810205192	1563.58801774865	2620.99718759451	0.991403756798021	0.0223686123243515	0.9917230262644	0.992839917429962	0.994237179137989	0.996545448424012	119	51921	105	68	42	31	18	5	1	1	0	0	0	0	51192	51229	51255	51266	51279	51292	742	742	743	743	743	743
I9_OTHPER	50_60	UKBB	K11_APPENDACUT	1.6360492928317	1.05683953791858	-12.0836383935701	-12.0834840618987	-12.0797887891465	-12.0842603784494	1.00266240806554	1.00214368957668	789.529817359822	887.833014053398	860.656107121351	1387.92878319018	0.102741640308286	0.291617981771782	0.987788970197345	0.989141057404365	0.988801612571553	0.99305315727727	341	52569	251	228	182	153	115	55	2	1	0	0	0	0	51858	51881	51927	51956	51994	52054	799	800	801	801	801	801
I9_OTHPER	50_60	UKBB	K11_APPENDIX	1.45955022559923	0.870546162102786	-13.0452729605993	-13.0394760376011	-13.0438362464752	-13.0440321000236	1.00267237366265	1.00214959913165	1155.39930335938	1307.86070820386	1287.4297613616	2031.71696103692	0.145486589051237	0.385022812408509	0.990991512014829	0.992045158796502	0.991916221130404	0.994877455607948	409	52626	299	272	225	184	137	64	2	1	0	0	0	0	51933	51960	52007	52048	52095	52168	801	802	803	803	803	803
I9_OTHPER	50_60	UKBB	K11_BILIAOTH	2.22808534140822	-11.46464108893	-11.4723315101849	-11.4547589259887	-11.4566709895635	-11.4403392653782	1.00266098847137	763.911353129333	962.282214703599	1239.46173598028	1553.34436571031	2482.38704856934	0.0262716726726913	0.988025944755501	0.990487843157268	0.992626278867523	0.994115266242786	0.99632287891473	192	49703	172	119	76	51	26	11	1	0	0	0	0	0	49016	49069	49112	49137	49162	49177	706	707	707	707	707	707
I9_OTHPER	50_60	UKBB	K11_CARIES	-13.0237430747951	0.533237945059717	-13.0315333847031	-13.0302355208911	1.08176788203297	-13.0105229350785	1208.09127326543	1.00211961057724	1020.01042190255	1190.32710515147	1.00208071330262	1741.45759156932	0.991398628167848	0.594649757138568	0.989806597836247	0.991265916684956	0.280355222472297	0.994039017167105	563	50243	419	380	297	223	172	87	2	2	1	1	1	0	49642	49681	49764	49838	49889	49974	743	743	744	744	744	745
I9_OTHPER	50_60	UKBB	K11_CARIES_1	-13.0227341375087	0.491919937496523	-13.0315503616492	-13.0298309818897	1.0435566486547	-13.0101949712501	1181.03363872954	1.00192321086094	999.994077741763	1165.36055406633	1.001882511747	1712.13299440351	0.991202259094639	0.623443643187401	0.98960255987384	0.991079083357421	0.297599101775373	0.993937075078016	563	53461	419	380	297	223	172	87	2	2	1	1	1	0	52791	52830	52913	52987	53038	53123	812	812	813	813	813	814
I9_OTHPER	50_60	UKBB	K11_CARIES_INCLAVO	-13.0227341375087	0.491919937496523	-13.0315503616492	-13.0298309818897	1.0435566486547	-13.0101949712501	1181.03363872954	1.00192321086094	999.994077741763	1165.36055406633	1.001882511747	1712.13299440351	0.991202259094639	0.623443643187401	0.98960255987384	0.991079083357421	0.297599101775373	0.993937075078016	563	53461	419	380	297	223	172	87	2	2	1	1	1	0	52791	52830	52913	52987	53038	53123	812	812	813	813	813	814
I9_OTHPER	50_60	UKBB	K11_CHOLECYST	-12.9910388328263	-12.9794339390162	-12.9737007591457	-12.9661679846828	-12.9673538195041	-12.9167468882721	1600.70203633692	1194.79839294875	1356.19650841021	1590.00910040974	1613.80898600302	2363.38882160794	0.993524569038744	0.991332524111194	0.992367361523764	0.993493502280641	0.993588869462811	0.995639303394853	307	49643	243	214	172	126	83	39	0	0	0	0	0	0	49001	49030	49072	49118	49161	49205	706	706	706	706	706	706
I9_OTHPER	50_60	UKBB	K11_CHOLELITH	1.47146514655222	-0.503856364147836	0.863015630533477	0.759253687602364	-13.0107203493191	-12.9988426227018	0.505423814061766	1.0022328386486	0.581195893392748	0.710272629440649	713.614714175316	1125.74554224122	0.00359871733891879	0.615151413928557	0.137571296845207	0.285087276628196	0.985453666263951	0.990787131746772	1681	50686	1335	1191	904	689	471	211	9	5	5	2	0	0	50295	50439	50726	50941	51159	51419	728	732	732	735	737	737
I9_OTHPER	50_60	UKBB	K11_CHRONGASTR	1.7560102214238	-13.5011678013031	-13.5014167724005	-13.4807894008041	-13.4827989984699	-13.4917572865862	1.0039405459311	1609.66684266808	1831.13682565969	2478.8461524241	2537.29660500706	4024.44999090498	0.0802706688945275	0.993307778510889	0.994117056555501	0.995660859912362	0.995760185660293	0.997325138914084	350	39759	296	238	178	107	75	29	1	0	0	0	0	0	39368	39426	39486	39557	39589	39635	444	445	445	445	445	445
I9_OTHPER	50_60	UKBB	K11_COELIAC	-11.5140737565039	1.74430484641346	-11.5082450623033	2.1355533555401	2.06420445538727	-11.4470980142622	989.713202774057	1.00277569482672	830.360136636958	1.00230925153453	1.00199638665569	1438.79238680295	0.990717821659263	0.0819509664576959	0.988942199048402	0.0331193732343543	0.0393897736967548	0.993652060922571	198	50899	149	127	109	84	66	29	2	2	2	2	1	0	50234	50256	50274	50299	50317	50354	712	712	712	712	713	714
I9_OTHPER	50_60	UKBB	K11_CONSTIPATION	1.98571358411085	0.768632989543643	-0.0203332733812828	1.36359776996035	-12.4697240485092	1.29364430378637	0.414375140588313	0.581144458756214	1.00217056911886	0.58099171569101	614.213346717235	1.00180921289569	1.65071461919785e-06	0.185961948368964	0.983812643887727	0.0189243619111957	0.983802506215429	0.196596879443936	1488	52919	1194	1006	752	553	366	160	12	6	3	3	0	1	52433	52621	52875	53074	53261	53467	768	774	777	777	780	779
I9_OTHPER	50_60	UKBB	K11_CROHN	2.58685275645755	2.79457857855681	-11.1622536495707	2.38637860657311	-11.1779640308932	-11.1759064671181	1.00312289629687	0.711056548084054	810.26487235068	1.00265199757792	917.354090100386	1671.45672873315	0.00991443323501677	8.48831101645245e-05	0.989008645863417	0.0173095057525079	0.990278013340416	0.994665122567866	149	50703	109	92	78	68	48	18	3	2	0	1	0	0	50015	50032	50046	50056	50076	50106	725	726	728	727	728	728
I9_OTHPER	50_60	UKBB	K11_DIAHER	0.635333018038562	0.775234223236692	0.678129620457779	0.355244807597592	1.02156084120477	0.918082442907243	0.582122937008726	0.413985275483302	0.504573711665057	0.71022017124749	0.58090305078521	1.00203491307539	0.275093856502124	0.0611218400020415	0.178959569194319	0.616941516936085	0.0786499392795818	0.359552556507704	2649	46900	2242	1917	1418	989	591	219	15	12	8	5	4	1	46661	46986	47485	47914	48312	48684	631	634	638	641	642	645
I9_OTHPER	50_60	UKBB	K11_DISLIVOTH	1.78075727191789	1.03161929867951	0.972094574576874	-12.5161446823392	1.456027704721	-12.5359986661401	0.504806518043846	0.581013343687018	0.71012239151198	697.587894908199	0.709632805585236	1430.63275688303	0.0004193396839774	0.0758068175260484	0.171026999355308	0.985685097316583	0.0401886766501625	0.993008581871546	1121	52890	940	754	516	382	249	83	10	7	4	2	2	0	52281	52467	52705	52839	52972	53138	780	783	786	788	788	790
I9_OTHPER	50_60	UKBB	K11_DISORD_TEETH	-13.0216066410061	-13.0246883095049	-13.0333441507586	1.4669826376665	-13.0169061616392	-13.0401609100649	1484.68815067272	1101.24795672645	1212.69013828704	1.00200652553292	1486.84046689361	2303.84369887195	0.99300216298612	0.990563473583455	0.991424929128992	0.143181655015306	0.993014814961447	0.995483857038652	362	50212	290	257	212	158	103	45	1	1	1	1	0	0	49540	49573	49618	49672	49727	49785	743	743	743	743	744	744
I9_OTHPER	50_60	UKBB	K11_DIVERTIC	0.412673910057256	0.927886773282736	-0.923997340660444	-13.0794181103449	0.963322413644003	1.55959171802567	0.584473986600076	0.34326033216975	1.0032541576985	670.387469502354	0.710734296556788	1.00241871158287	0.480150605165766	0.00686841730964102	0.357050290980396	0.984434071011913	0.175293219546201	0.119748851213143	3359	41636	3089	2669	1960	837	447	136	15	12	3	3	3	1	41430	41850	42559	43682	44072	44383	461	464	473	473	473	475
I9_OTHPER	50_60	UKBB	K11_DULC	2.03919830079557	-12.6138860966172	-12.5934839575214	-12.5772411674638	-12.5673818214159	-12.5612893659412	1.00432703396474	1119.35276122312	1304.47164222476	1546.45294925505	1665.42365562257	3040.31036532862	0.0423146132697053	0.991008900580635	0.99229727193004	0.993510907705733	0.993979174771691	0.996703484470074	250	39591	205	184	139	101	63	22	1	0	0	0	0	0	39191	39212	39257	39295	39333	39374	444	445	445	445	445	445
I9_OTHPER	50_60	UKBB	K11_EMBIMPACT_TEETH	-12.0445588582899	-12.0336055089653	-12.0272256837982	-12.0314572544831	-12.0079689995512	-12.0111246280052	1409.98454832909	1048.34402243996	1084.27175225428	1127.94969384787	1046.19590010431	1451.86577403167	0.993184286530394	0.990841539611484	0.991149690219808	0.991489397085755	0.990842286123923	0.993399264756908	176	53641	111	95	97	90	75	44	0	0	0	0	0	0	52886	52902	52900	52907	52922	52953	820	820	820	820	820	820
I9_OTHPER	50_60	UKBB	K11_ENERCOLNONINF	0.808255571931547	1.8478420039179	0.490202058589854	1.12668334588654	0.595142641648727	1.25696110730396	0.710852149074195	0.323153515012	0.710217212103788	0.581137990093722	0.709782891185866	0.709567745830333	0.25552847746888	1.0768666409992e-08	0.490059447229825	0.0525313536743518	0.401758104390239	0.0764865269260144	1620	51660	1236	1066	845	657	514	283	17	16	7	6	3	2	51274	51444	51665	51853	51996	52227	753	754	763	764	767	768
I9_OTHPER	50_60	UKBB	K11_FIBROCHIRLIV	-11.2331589376365	3.20195388566132	-11.2242022867813	-11.2087909138064	-11.2096731642957	-11.240199541843	980.99634931974	0.581228466589218	1097.16470178138	1342.11278219906	1337.02823325392	1855.26295292394	0.990863810829528	3.60996906670337e-08	0.991837632500514	0.993336463693577	0.993310597228887	0.995166007710458	133	51952	116	81	45	29	21	11	3	3	0	0	0	0	51225	51260	51296	51312	51320	51330	741	741	744	744	744	744
I9_OTHPER	50_60	UKBB	K11_FISSANAL	-12.548908918034	1.70629683170081	1.16494821428921	1.37752087993643	-12.5166925037073	-12.4967281954161	1261.50956237362	0.713670613729565	1.00438752674573	1.00418450322068	991.602407085566	1457.6851568243	0.992063147318225	0.0168082998368449	0.246106095527347	0.170131729846267	0.989928815792932	0.993159823090415	447	37595	305	307	277	223	176	90	4	4	2	1	0	0	37356	37354	37384	37438	37485	37571	377	377	379	380	381	381
I9_OTHPER	50_60	UKBB	K11_FISTULA	-12.5672802764189	1.75978642849189	0.809325214469424	1.02514102699437	-12.5225265646967	-12.4989396726743	1053.97681762125	0.581580198091754	1.00225521275344	1.00217126900683	841.592590458394	1232.16534692467	0.990486506781754	0.00247918369862129	0.419376101303084	0.306345675920619	0.988128267710371	0.991906492103896	475	53177	328	325	292	233	184	92	5	5	2	1	0	0	52520	52523	52556	52615	52664	52756	799	799	802	803	804	804
I9_OTHPER	50_60	UKBB	K11_FUNCDYSP	-12.5076876023772	1.45562229298356	0.981692462972564	0.465807907730657	1.65067773780653	2.18793372592586	740.016538252395	0.50654105775645	0.711813117818245	1.00325310382594	0.582477550404694	0.711356078199488	0.986514874767106	0.00405756869823818	0.167850501861226	0.64243461505248	0.00459850511207622	0.00209993352117636	1086	40026	821	744	606	506	370	154	7	8	5	4	5	2	39830	39907	40045	40145	40281	40497	454	453	456	457	456	459
I9_OTHPER	50_60	UKBB	K11_GALLBILPANC	1.46896187441542	-0.700507312149435	0.681126752504233	0.993991536949422	-0.0580076221806242	-12.0199636187738	0.452963608815452	1.00215393376272	0.581091631383065	0.581093704277516	1.00193612560637	625.158225036453	0.00118277394571544	0.484550962951909	0.24113670265632	0.0871636749976321	0.953831844360907	0.984659959454143	2072	51193	1665	1433	1078	808	554	248	12	7	7	4	1	0	50845	51077	51432	51702	51956	52262	743	748	748	751	754	755
I9_OTHPER	50_60	UKBB	K11_GALLBLAOTH	1.8492986761132	-12.452356250516	-12.4580680387242	1.83387822257222	-12.4582102737837	-12.4949627540555	1.00307733442601	973.091971508387	1128.02771920961	1.00244535298274	1248.71153713512	2243.13212722853	0.0652377772568519	0.989789997318641	0.9911882501554	0.0673390066892812	0.99203975583198	0.995555551011943	295	49628	235	201	149	120	87	36	2	1	1	1	0	0	48982	49016	49068	49097	49130	49181	704	705	705	705	706	706
I9_OTHPER	50_60	UKBB	K11_GASTRODUOULC	1.12033281319862	1.20687253186369	0.841342125994955	1.15338782769485	1.94320379889391	-10.5317141336859	1.00410711147625	0.711761518897485	1.00338500332853	1.00340877142924	0.711187484910879	625.127884412068	0.264529032150821	0.0899590750524765	0.40174782121967	0.250362416222687	0.00628868016951153	0.986558438965328	665	40008	537	480	356	262	179	62	6	5	3	2	2	0	39680	39737	39861	39955	40038	40155	450	451	453	454	454	456
I9_OTHPER	50_60	UKBB	K11_GIBLEEDING	0.0537561001792891	0.160694838668693	0.830181142627659	-13.0137046129238	0.17695392798091	-13.0200123538832	1.00260022666304	0.710123819741771	0.581135897295349	693.180430265532	1.00182579477267	1446.68415889632	0.957240563207258	0.820974868513604	0.153133882835266	0.985021469718936	0.859797900553136	0.992819215904681	1608	52085	1294	1129	895	637	419	157	6	5	4	1	1	0	51639	51804	52038	52296	52514	52776	754	755	756	759	759	760
I9_OTHPER	50_60	UKBB	K11_GIDISEASES	0.77284806505009	0.319600473952615	1.09659140939475	0.245873099043807	0.527353718065397	-0.143514487147516	0.306494950945265	0.283667325491577	0.224816222596713	0.389397020505766	0.3451971802477	0.712598858085412	0.0116832869966514	0.259880527488057	1.07317126441136e-06	0.527765888016171	0.126589928700345	0.840389022194981	13315	31747	10486	9457	7701	5319	3788	1799	57	49	40	18	11	2	34222	35251	37007	39389	40920	42909	297	305	314	336	343	352
I9_OTHPER	50_60	UKBB	K11_GINGIVITIS_PERIODONTAL	-11.4957543335265	-11.4893786462784	2.15125623598426	-11.527156882089	-11.5173595308261	-11.5667421863597	1213.96592492503	871.038009296778	1.0027432438404	1083.85162850234	1044.50290998581	1665.96347012507	0.992444476713423	0.989475853046552	0.0319231990278931	0.991514367021681	0.991202190969917	0.994460352205344	138	50042	97	90	82	64	45	24	0	0	1	0	0	0	49344	49351	49359	49377	49396	49417	739	739	738	739	739	739
I9_OTHPER	50_60	UKBB	K11_GULC	1.50572804460071	1.59638803579171	1.23319403209983	1.56840885339809	2.26154083722876	-10.604273442757	1.00426820128747	0.711758419703778	1.00342337252764	1.00358225167575	0.711220135812462	776.26438276459	0.133788404203724	0.0249046162018328	0.219076772922385	0.118097180111064	0.00147374550222573	0.989100719937238	467	39830	377	333	243	177	127	43	6	5	3	2	2	0	39469	39513	39603	39669	39719	39803	445	446	448	449	449	451
I9_OTHPER	50_60	UKBB	K11_HERING	-13.2323228313382	0.733104769691122	0.638174206464284	0.307598996384998	-13.222365030245	-13.2154021484875	848.559331787666	0.582715037117234	0.711532600106171	1.00317236696777	896.438988051073	1278.486141706	0.987558397132294	0.208361189868368	0.369771817031914	0.759127859217646	0.988231727390405	0.99175260706936	1162	45317	919	822	623	453	313	153	6	6	3	1	0	0	44956	45053	45252	45422	45562	45722	598	598	601	603	604	604
I9_OTHPER	50_60	UKBB	K11_HERNIA	0.425162843285057	0.533560174247788	0.520215195702589	0.456950769141332	-0.768077263595713	0.0584110198191589	0.505385699681961	0.360039150758005	0.413764040004168	0.504458325034923	1.00207873893417	1.00203598678774	0.40020000043538	0.138353485124693	0.208654062633828	0.365028689081993	0.443388402071242	0.953515771014656	4313	48156	3517	3063	2352	1701	1088	469	22	18	11	6	2	1	48281	48735	49446	50097	50710	51329	649	653	660	665	669	670
I9_OTHPER	50_60	UKBB	K11_IBD	1.65455427347784	2.49412699601188	1.3022969915271	1.65899108980932	-11.1916616171572	2.83920717015885	1.003016411914	0.504875366314519	1.00212216240582	1.00213209848604	635.177945366798	1.00257139646474	0.0990291824748643	7.80887035701008e-07	0.193758964046855	0.0978309232839788	0.985942219722136	0.0046268675593317	322	53177	253	218	171	127	87	34	6	6	2	2	1	1	52436	52471	52518	52562	52602	52655	804	804	808	808	809	809
I9_OTHPER	50_60	UKBB	K11_IBS	1.40180350995378	1.18743056559239	1.6386590509014	-13.4555676672017	0.374170318462142	1.18513451181722	0.714851171650673	0.584434946712545	0.508516514907422	1024.31681639884	1.00369109683788	1.00370245201362	0.0498822275528189	0.0421781285912986	0.00127108064833713	0.989519179251101	0.709301546528659	0.23769696815517	1177	38153	817	771	659	573	465	229	6	5	5	1	1	1	38114	38160	38272	38358	38466	38702	393	394	394	398	398	398
I9_OTHPER	50_60	UKBB	K11_ILEUS	-12.1642988491059	1.1290114829234	1.46429335684582	2.53616179908642	-12.1155431483551	-12.0966129928228	972.162008689969	1.00365720622381	1.00368964969435	0.712273290368923	1159.91731814443	2295.94533500277	0.990016630046954	0.260632471158723	0.144589746031299	0.000369926225269785	0.991666105076694	0.995796216946301	443	38029	373	286	208	146	98	35	4	4	3	2	0	0	37704	37791	37869	37931	37979	38042	391	391	392	393	395	395
I9_OTHPER	50_60	UKBB	K11_IMPACTED_TEETH	-12.0507589156716	-12.0395325395955	-12.0305303845168	-12.0384036624434	-12.0081728126799	-12.0058585965062	1433.94595700565	1066.32260999992	1104.53366402229	1158.59699169193	1074.26610446154	1560.54964344836	0.993294725467272	0.990991513311594	0.991309649517336	0.991709728528524	0.991081412575234	0.993861653322971	165	53656	108	92	93	85	70	40	0	0	0	0	0	0	52893	52909	52908	52916	52931	52961	820	820	820	820	820	820
I9_OTHPER	50_60	UKBB	K11_INTESTOTH	1.14190523540489	0.786469749507378	0.65215591459217	0.356143182583984	0.20180545859081	0.389914409953604	0.280679528819384	0.247955339880065	0.298216626322984	0.453142169759122	0.504792258203913	0.710372553189916	4.73452898184439e-05	0.00151486778106737	0.0287532592208186	0.431901830080641	0.68931913244209	0.583082854886077	8356	44530	6940	6236	4947	2798	1908	860	47	35	20	9	5	2	45384	46088	47377	49526	50416	51464	515	527	542	553	557	560
I9_OTHPER	50_60	UKBB	K11_LICHEN_PLANUS_WIDE	-11.9603064739591	-11.9721152585745	-11.9470657390798	-11.9528064856243	-11.9574859596226	-11.9987433058974	1346.54478185995	972.207403443209	1107.97536637075	1355.84629163832	1288.37942393179	2295.95599592807	0.992913107288972	0.990174807895047	0.99139674502402	0.992966137620508	0.992594917080176	0.995830247412494	142	53661	119	110	82	53	44	17	0	0	0	0	0	0	52863	52872	52900	52929	52938	52965	821	821	821	821	821	821
I9_OTHPER	50_60	UKBB	K11_LIP_ORAL_MUCOSA	-13.0298945725763	-13.0286849570327	1.16279437156147	-13.0370562960615	1.49322039247109	-13.0576388804791	1393.32902788919	1004.80762692263	1.00230138275926	1396.67230850587	1.00196975049925	2372.02661015883	0.992538589256152	0.989654641332151	0.2459981281884	0.992552358330992	0.136149340321905	0.995607791329252	407	50248	326	299	228	164	109	52	1	1	2	1	1	0	49585	49612	49683	49747	49802	49859	743	743	742	743	743	744
I9_OTHPER	50_60	UKBB	K11_LIVER	1.63886871157393	1.38535693930357	0.823726675742413	0.431608639281827	1.31773038921896	-10.5426292631797	0.504778826388984	0.451865250498894	0.710045986876965	1.00201626851896	0.709619006266766	483.55685706125	0.00116748706547451	0.00217042759870929	0.246006760397295	0.666657320593684	0.0633175911821698	0.982605696443852	1301	53063	1099	868	591	437	276	94	12	9	4	3	2	0	52471	52702	52979	53133	53294	53476	782	785	790	791	792	794
I9_OTHPER	50_60	UKBB	K11_MALABSORB	-12.1510143118594	2.60113498907884	-12.1429228245378	1.82665344403968	1.79936289555959	-12.1205314234004	1242.75715965975	0.582181495312606	1006.68775853162	1.0023446774644	1.00218939940929	1662.01902174458	0.992198836135499	7.89872280371548e-06	0.990375947634945	0.0683972637852556	0.0725849013808505	0.994181354698301	245	50936	176	155	139	117	92	41	4	4	2	2	1	0	50286	50307	50323	50345	50370	50421	715	715	717	717	718	719
I9_OTHPER	50_60	UKBB	K11_OESITIS	2.17052680613104	0.199807195713059	1.16188634099482	-12.6489948557767	-12.6452445098616	1.99100214377865	0.507788873513737	1.00311114910802	0.711498564627305	849.466794871917	929.691177128404	1.00282436075001	1.91595039214986e-05	0.842116081974805	0.102466281639505	0.988119530019429	0.989147864878365	0.0471005781852944	903	40115	740	643	488	353	216	84	7	3	2	0	1	1	39812	39909	40064	40199	40336	40468	459	463	464	466	465	465
I9_OTHPER	50_60	UKBB	K11_OESITIS_ADVERSE	1.9339732301398	-0.0269476501135953	0.936726213806585	-12.5560983424301	-12.559465216142	1.76081067406569	0.504797330948318	1.00195238267515	0.709850067837064	723.012642593012	794.794276142908	1.00175319880541	0.000127526267233989	0.978543369430395	0.186964807911628	0.986144345378683	0.987392226328467	0.0787936266611699	903	52648	740	643	488	353	216	84	7	3	2	0	1	1	52024	52121	52276	52411	52548	52680	780	784	785	787	786	786
I9_OTHPER	50_60	UKBB	K11_OESOBST	2.14437665844561	1.67894338509864	-12.2193127916721	2.47085967310942	-12.23716811421	-12.2396272281653	1.00398355030439	1.00337926297304	1238.03173892555	1.00336012476773	1892.53451957864	2649.9461774387	0.0326901484969094	0.0942704361834332	0.992125046215332	0.0137939441708947	0.994840897553582	0.996314727085619	219	39676	189	150	106	67	38	16	3	2	1	1	0	0	39261	39300	39344	39383	39412	39434	442	443	444	444	445	445
I9_OTHPER	50_60	UKBB	K11_OESSTODUO	1.0281170553048	0.736057772889448	1.00635539584689	-0.0464562347914394	0.76152237153543	1.32604936888567	0.342624548957392	0.297769058578654	0.297678103953857	0.581858679790193	0.414039920813696	0.504664529158862	0.00269350579333246	0.0134394028084237	0.000723058286489531	0.936363638643769	0.0658786198325638	0.00859931433123693	6277	44613	5063	4463	3418	2480	1667	682	37	29	20	9	10	4	45256	45856	46901	47839	48652	49637	534	542	551	562	561	567
I9_OTHPER	50_60	UKBB	K11_OESULC	-12.5684083866067	1.15753008403331	-12.565068898263	1.78819951542642	-12.5904109164861	-12.5840774990656	1310.88358195387	1.00349607801962	1096.95691359965	1.00391323367774	1260.11740510779	2002.86199593717	0.992350209044703	0.248706297566271	0.99086084865577	0.0748750234967548	0.992028102061076	0.994986886212164	348	39636	282	245	184	134	103	45	2	2	1	1	0	0	39259	39296	39357	39407	39438	39496	441	441	442	442	443	443
I9_OTHPER	50_60	UKBB	K11_OESULC_ADVERSE	-12.1130977940295	0.884460899076243	-12.1067314239027	1.50408674726174	-12.1322712829432	-12.1215627001751	900.775187741599	1.00201124963731	765.937382574906	1.00224426309579	875.019901224124	1384.71177354947	0.989270838533958	0.377406165629113	0.987388823052862	0.133428324034318	0.988937575266373	0.993015525400309	348	53388	282	245	184	134	103	45	2	2	1	1	0	0	52646	52683	52744	52794	52825	52883	806	806	807	807	808	808
I9_OTHPER	50_60	UKBB	K11_ORAL	-0.322047698121278	0.689369925355226	0.694392854200403	0.256748680490634	0.966011506955103	-12.0037148010677	1.00274201266511	0.451935018870993	0.504187559852436	0.710081924058351	0.503684037253347	495.272983572796	0.748083797755075	0.127165841115247	0.168434638592991	0.717668798191188	0.0551247266382592	0.980663913740863	2324	51260	1764	1596	1299	1006	731	356	10	11	8	5	4	0	51043	51211	51508	51801	52076	52451	767	766	769	772	773	777
I9_OTHPER	50_60	UKBB	K11_OTHANRECT	1.43370072074254	1.13611573263913	0.151909522605263	0.585306906015211	-0.110950156530223	0.589311350728345	0.456769841730729	0.387367146245294	0.711937223436221	0.711921083867125	1.00297623760487	1.00280634060015	0.00169651908327102	0.00335793524815692	0.831034568928741	0.410990742674946	0.911916955651183	0.55675907210759	2386	39105	1892	1753	1415	898	643	334	14	11	5	3	2	1	39172	39311	39649	40166	40421	40730	413	416	422	424	425	426
I9_OTHPER	50_60	UKBB	K11_OTHDIG	0.544124009861714	1.05520848865081	0.628347463218997	-0.160851637618239	-0.0606371647351489	-12.019100981173	0.71065911859991	0.413357563601284	0.581062391386249	1.0020033686648	1.00181243250639	731.93197262278	0.443878006112922	0.0106868779479803	0.279529480802558	0.872463562510104	0.951735543795579	0.986898476227898	1976	52439	1576	1374	1094	797	531	210	12	10	5	2	1	0	52063	52265	52545	52842	53108	53429	764	766	771	774	775	776
I9_OTHPER	50_60	UKBB	K11_OTHDISDIG	0.0351366663634431	0.547469063912599	0.811665855926932	-13.0109150458179	0.164276733607855	-13.0216709222785	1.00258740862945	0.581028953877943	0.581113982886071	685.159289257557	1.00181800306838	1432.23985699898	0.972043070199483	0.346069477397663	0.162491402638363	0.98484938537212	0.869747974762471	0.992745874933643	1638	52103	1319	1150	911	649	424	159	7	6	4	1	1	0	51661	51830	52069	52331	52556	52821	754	755	757	760	760	761
I9_OTHPER	50_60	UKBB	K11_OTHDISOES	1.08079795554688	2.37410048245193	1.73505014100486	2.19226567848494	1.73844385855572	3.55300163337967	1.00383416669033	0.416006572892076	0.711764483237691	0.711788870049093	1.00292608737445	1.00462738110406	0.281627798100498	1.15064395699177e-08	0.0147820771699234	0.00207043602486702	0.0830295956632193	0.000405257374209576	646	40278	559	450	300	191	112	28	12	11	5	3	2	1	39900	40009	40159	40268	40347	40431	453	454	460	462	463	464
I9_OTHPER	50_60	UKBB	K11_OTHDISSTOMDUOD	0.681477293133185	0.18319733423733	1.70517190925819	-12.5000600591698	1.28851040364151	-12.5027159792131	1.00367491273091	1.00299290246739	0.58250026995228	867.966428851625	1.0026133433031	1744.28629702505	0.49714920805998	0.855072117407454	0.00341883278341244	0.988509624511227	0.198739221990632	0.994280962566609	954	40683	826	668	447	293	169	59	4	3	4	1	1	0	40334	40492	40713	40867	40991	41101	473	474	473	476	476	477
I9_OTHPER	50_60	UKBB	K11_OTHENTERCOL	0.216861434747881	1.72118365995358	-0.118725061496894	1.18868205478994	0.624402399763425	0.55400232678693	1.00274567040004	0.359904477177673	1.00225729534448	0.58120611613254	0.709814606658892	1.0017245227306	0.828779135530873	1.73270882152399e-06	0.905705035266943	0.0408352621601731	0.379038270077266	0.580230143947182	1484	51524	1127	975	785	613	489	279	13	12	5	5	2	1	51119	51271	51461	51633	51757	51967	749	750	757	757	760	761
I9_OTHPER	50_60	UKBB	K11_OTHFUNC	1.99611884437463	1.44967721636666	1.03807228970391	1.31356941403917	-13.4582685378257	1.21406195353077	0.417737837323557	0.416521689510539	0.583359721319183	0.583305604009981	942.128888071926	1.00290579834589	1.76694840324278e-06	0.000500597809445311	0.0751624115304739	0.0243260431024641	0.988602642775933	0.226070081320209	1779	39282	1405	1198	922	692	487	211	16	10	5	3	0	1	39196	39403	39679	39909	40114	40390	444	450	455	457	460	459
I9_OTHPER	50_60	UKBB	K11_OTHGASTR	1.27645592350923	1.02610871653727	1.35917779545592	0.503491013389048	1.02510093133799	1.97447122056231	0.454864919368611	0.385528959597989	0.385468815524102	0.71115435492252	0.58180503545911	0.581760748727184	0.00501247834754302	0.00777793221980447	0.000421826008420232	0.478950732551223	0.0780807809449733	0.000688903983531743	2726	41977	2259	1967	1457	985	635	253	23	19	13	7	6	3	41938	42230	42740	43212	43562	43944	483	487	493	499	500	503
I9_OTHPER	50_60	UKBB	K11_OTHILEUS	-13.1786655691485	-13.1694475565451	-13.1468231439235	2.41038449997663	-13.1166297373426	-13.0997854541204	2023.99832031593	1581.00781938321	1930.4074077216	1.00379361558685	2460.19401091283	4579.23854795304	0.994804847718716	0.993353873877842	0.994566138691056	0.0163380537313283	0.995746064444592	0.997717502113434	290	37840	245	183	126	83	62	24	1	1	1	1	0	0	37495	37557	37614	37657	37678	37716	389	389	389	389	390	390
I9_OTHPER	50_60	UKBB	K11_OTHINFLIV	-11.157037650228	-11.1470870345421	2.71195796782933	-11.1658682086289	-11.1794509636759	-11.1910935015554	1092.60926636813	831.751790052657	1.00256662284525	1201.46743796055	1425.5600682316	3816.84660598698	0.991852647001682	0.989307119613267	0.00683012612055374	0.992584946269653	0.993742936482443	0.997660585071541	101	51878	91	74	48	36	19	3	1	1	1	0	0	0	51147	51164	51190	51202	51219	51235	740	740	740	741	741	741
I9_OTHPER	50_60	UKBB	K11_OTHINT	0.415961150127014	1.09794741869043	1.41495473135621	-13.5066089190393	-13.4954547532326	-13.4746975646233	0.713404088561653	0.387220003077713	0.38697650527229	921.224190295146	1019.74014605367	1894.69919539259	0.559849359844516	0.00457595271649179	0.000255746466383364	0.988302164930466	0.989440936773642	0.994325662592502	2269	39927	1999	1756	1327	669	416	139	16	14	7	0	0	0	39753	39996	40425	41083	41336	41613	428	430	437	444	444	444
I9_OTHPER	50_60	UKBB	K11_OTHPERITON	1.10143893225866	-12.9954218187949	-12.9839318204205	1.42565259777703	-12.948304845825	-12.9323078860973	1.00232705837361	887.692644922805	1059.90235353283	1.00218036089888	1462.2356405317	2613.75243367483	0.271819639143742	0.988319745429371	0.990226062236447	0.154866379399548	0.992934710916686	0.99605224788526	549	53222	454	375	281	181	113	43	2	1	1	1	0	0	52517	52596	52690	52790	52858	52928	798	799	799	799	800	800
I9_OTHPER	50_60	UKBB	K11_PANCOTH	-12.0240628355379	-12.0003961711178	-12.0397560132583	-12.036361021183	-12.0730878875356	-12.1034227102685	1584.51053309003	1276.200386869	1603.87051614746	2104.51565583274	1806.59487858421	3983.59918665455	0.993945308776552	0.992497424522567	0.994010585566123	0.995436681953754	0.994667947506757	0.99757578039284	113	49561	99	73	51	30	24	9	0	0	0	0	0	0	48868	48894	48916	48937	48943	48958	707	707	707	707	707	707
I9_OTHPER	50_60	UKBB	K11_PERITON	1.02618295512755	-12.9871084325535	-12.9794264844889	1.35234334822803	-12.9549398349356	-12.9589541634888	1.00232394815191	856.890960609294	1020.32816224479	1.00212263832799	1366.24418828877	2465.2960243179	0.305928007885817	0.98790766026714	0.989850515660507	0.177183195551918	0.992434447900475	0.995805898467133	596	53297	498	401	299	193	127	46	2	1	1	1	0	0	52591	52688	52790	52896	52962	53043	802	803	803	803	804	804
I9_OTHPER	50_60	UKBB	K11_POSTOPDIS	2.35765340003114	-12.1963276374052	-12.190496432611	-12.1767858093686	-12.1557159357744	-12.2270234497894	1.00272099353188	1110.92905240313	1343.2216699183	1586.50609598649	1884.72758937429	2802.45705115132	0.0187101739853274	0.991240605309244	0.99275884570052	0.993876119333663	0.994854009202763	0.996518868226596	161	50917	135	108	77	53	30	15	1	0	0	0	0	0	50220	50247	50278	50302	50325	50340	722	723	723	723	723	723
I9_OTHPER	50_60	UKBB	K11_PULPITIS_1	-12.4804761799104	1.3270720591904	1.50343750265125	-12.4980425763612	1.63344171256584	-12.5193510042163	976.738495339173	0.710188201057677	0.710073095063697	838.520200544939	0.709713555575357	1212.91242647548	0.989805144020851	0.0616756653569452	0.0342344261475398	0.988108067050019	0.0213605245242436	0.991764599575127	498	53076	356	336	287	239	186	98	2	4	2	1	2	0	52409	52429	52478	52526	52579	52667	807	805	807	808	807	809
I9_OTHPER	50_60	UKBB	K11_PULPITIS_2	-13.0960624532645	1.04131904745605	0.867019941037304	-13.1020428722038	1.47103478320509	-13.0922609017381	933.263185427252	0.580963911498041	0.710076384606084	854.800413266298	0.580605061068108	1244.65863504506	0.988804012325562	0.0730690987260896	0.222077128314797	0.987770819664774	0.0112889865484575	0.991607401487537	983	52721	718	666	544	431	332	170	4	6	3	2	3	0	52184	52236	52358	52471	52570	52732	798	796	799	800	799	802
I9_OTHPER	50_60	UKBB	K11_PULPITIS_2_ONLYAVO	-13.0227341375087	0.491919937496523	-13.0315503616492	-13.0298309818897	1.0435566486547	-13.0101949712501	1181.03363872954	1.00192321086094	999.994077741763	1165.36055406633	1.001882511747	1712.13299440351	0.991202259094639	0.623443643187401	0.98960255987384	0.991079083357421	0.297599101775373	0.993937075078016	563	53461	419	380	297	223	172	87	2	2	1	1	1	0	52791	52830	52913	52987	53038	53123	812	812	813	813	813	814
I9_OTHPER	50_60	UKBB	K11_PULPITIS_4	-12.4804761799104	1.3270720591904	1.50343750265125	-12.4980425763612	1.63344171256584	-12.5193510042163	976.738495339173	0.710188201057677	0.710073095063697	838.520200544939	0.709713555575357	1212.91242647548	0.989805144020851	0.0616756653569452	0.0342344261475398	0.988108067050019	0.0213605245242436	0.991764599575127	498	53076	356	336	287	239	186	98	2	4	2	1	2	0	52409	52429	52478	52526	52579	52667	807	805	807	808	807	809
I9_OTHPER	50_60	UKBB	K11_PULP_PERIAPICAL	-12.4795888722439	1.34592867001666	1.52414210568418	-12.4988129244922	1.66051366488738	-12.5203798306397	984.429739349883	0.710447288837633	0.710309384598486	846.205337438084	0.709924258410781	1229.01715830326	0.989885510162394	0.0581612350682738	0.0318934080400409	0.988215334011381	0.0193353733868805	0.991871842549359	498	50160	356	336	287	239	186	98	2	4	2	1	2	0	49552	49572	49621	49669	49722	49810	748	746	748	749	748	750
I9_OTHPER	50_60	UKBB	K11_PULP_PERIAPICAL_INCLAVO	-12.4804761799104	1.3270720591904	1.50343750265125	-12.4980425763612	1.63344171256584	-12.5193510042163	976.738495339173	0.710188201057677	0.710073095063697	838.520200544939	0.709713555575357	1212.91242647548	0.989805144020851	0.0616756653569452	0.0342344261475398	0.988108067050019	0.0213605245242436	0.991764599575127	498	53076	356	336	287	239	186	98	2	4	2	1	2	0	52409	52429	52478	52526	52579	52667	807	805	807	808	807	809
I9_OTHPER	50_60	UKBB	K11_REFLUX	1.32736809176179	0.415194505785673	1.03904958824125	0.147560834063727	0.996409248669492	0.590610692970302	0.386734424401709	0.453518620290954	0.385278321510763	0.710948611355425	0.50498310658038	1.00249123459539	0.000598601969497372	0.359931274818709	0.00699923851143558	0.835576559193486	0.0484780619220577	0.555765350444262	3597	42786	2951	2594	1931	1370	886	352	22	15	12	7	5	1	42902	43259	43922	44483	44967	45501	508	515	518	523	525	529
I9_OTHPER	50_60	UKBB	K11_SALIVARY	2.30887747835593	2.42060383801812	-12.1547562192417	-12.1459311546635	-12.144928839107	-12.1512540751592	1.00310512854441	0.710544840936599	1116.22564936927	1228.43971519918	1192.41308581515	1859.36850330193	0.0213503857915113	0.000657564997796285	0.99131188153575	0.992111218051314	0.99187355138083	0.994785740969187	190	50056	143	125	103	89	66	31	3	2	0	0	0	0	49361	49379	49401	49415	49438	49473	739	740	742	742	742	742
I9_OTHPER	50_60	UKBB	K11_STOMATITIS	-11.4962870752744	1.89242021973603	-11.5025942777061	-11.4184556788331	-11.4244018713284	-11.4117685988141	1023.35589538452	1.00243744182319	971.218381976598	1246.51766569706	1534.11701961467	2620.05275988008	0.991036825922258	0.0590502842748454	0.99055050027747	0.992691253133768	0.994058295747168	0.996524785558944	167	50122	143	111	76	45	25	9	1	1	0	0	0	0	49404	49436	49471	49502	49522	49538	741	741	742	742	742	742
I9_OTHPER	50_60	UKBB	K11_STRICTURE	-12.5430331496317	0.817173456756494	1.15443107598314	2.23433022318333	-12.4805251942041	-12.4607344559752	1012.49551674827	1.0019337019028	1.00197996377327	0.709825446675399	1195.79964918797	2345.56238530348	0.990115870783066	0.414731045420893	0.24925949693956	0.00164550444566996	0.991672653872673	0.995761280562964	443	53538	373	286	208	146	98	35	4	4	3	2	0	0	52804	52891	52969	53031	53079	53142	800	800	801	802	804	804
I9_OTHPER	50_60	UKBB	K11_TONGUE	-12.1623971763643	-12.1523502128846	-12.1612632782682	2.5441528989195	-12.1770352268476	-12.1635547073566	1162.83206406294	853.348345465787	954.733242271573	0.710070922550442	1140.94185375694	1912.39039541664	0.991654846561474	0.988637881653773	0.989836928905164	0.00033972780115143	0.991484505611137	0.994925174748282	240	50151	194	171	136	102	69	28	2	2	2	2	0	0	49453	49476	49511	49545	49578	49619	742	742	742	742	744	744
I9_OTHPER	50_60	UKBB	K11_ULCER	-12.2260350373066	2.09068229808575	1.66998754430546	-12.1916686131933	-12.1838705669377	3.13447409958153	1237.35364834592	0.710944015057737	1.00239782619959	1264.74247446337	1296.86997432562	1.00295350353228	0.992116396244658	0.0032745779307943	0.0957148518603427	0.992308795107547	0.992504121920204	0.00177657822320017	230	50776	182	165	126	87	58	29	3	4	2	1	1	1	50097	50114	50153	50192	50221	50250	724	723	725	726	726	726
I9_OTHPER	50_60	UKBB	K11_UMBHER	1.20127910338871	0.578311717398053	-12.6171058379946	1.00002845964165	-12.6159393874978	1.87121696294198	1.00382964634687	1.00319750799932	801.515024119754	1.00297688068953	970.512632085505	1.00251158179885	0.231424996421818	0.564298585902522	0.987440562059663	0.318735227048549	0.989628388712476	0.0619673874584407	550	44514	416	373	321	247	165	80	3	2	2	2	1	1	44065	44108	44160	44234	44316	44401	580	581	581	581	582	582
I9_OTHPER	50_60	UKBB	K11_VENTHER	-12.5559877331693	0.9556598473118	-12.5456264267812	1.4783408860651	-12.5401520577215	2.18395745450826	1161.8564964272	1.00266453705858	957.024399564626	1.00268927485397	1143.3689841412	1.00240748962668	0.991377563587835	0.340529160754817	0.989540836212061	0.140380413869254	0.99124920015989	0.029353052840635	396	44477	309	272	219	176	114	62	2	2	2	2	1	1	43982	44019	44072	44115	44177	44229	580	580	580	580	581	581
I9_OTHPER	50_60	UKBB	KNEE_ARTHROSIS	0.562185792155611	1.20387415393508	0.258865990834669	0.588836590460277	1.36245118750028	1.01323318814922	0.711645720379332	0.384821773665805	0.710955301566994	0.710937427224904	0.504706045710247	1.00229390204351	0.429539525736791	0.00175764355411367	0.715775810922632	0.40752680920044	0.0069444906536615	0.312057473145632	2188	45173	1807	1584	1212	866	569	226	15	14	7	7	5	1	45021	45244	45616	45962	46259	46602	518	519	526	526	528	532
I9_OTHPER	50_60	UKBB	KRA_PSY_ALCOH	2.74422706396267	1.44636374925301	-12.220237268414	-12.2056827188689	-12.235372798156	-12.2491422748862	0.711371049419526	1.0024237550066	1047.06003400513	1172.62090026668	1153.57563485835	1956.64278264662	0.000114478120969867	0.149058055161503	0.990688100986457	0.99169505682609	0.991537414870378	0.995005047547385	217	53665	167	153	116	90	69	26	3	1	0	0	0	0	52906	52920	52957	52983	53004	53047	806	808	809	809	809	809
I9_OTHPER	50_60	UKBB	KRA_PSY_ALCOH_EXMORE	3.15932771004579	1.84650281883334	-12.1974525421855	-12.1929610269262	-12.1976405634086	-12.2021654414718	0.715126330906998	1.00474332458369	1269.91033860456	1431.37964990299	1413.53719131743	2375.68329492357	9.96831463646499e-06	0.0660940035960307	0.992336459409826	0.993203439980583	0.993115010794903	0.995901862581039	217	41908	167	153	116	90	69	26	3	1	0	0	0	0	41517	41531	41568	41594	41615	41658	438	440	441	441	441	441
I9_OTHPER	50_60	UKBB	KRA_PSY_ANXIETY	1.64283295260463	0.556159999314748	0.191665731761576	0.950250308400073	0.0447358235423373	1.18328842770592	0.38519496396256	0.504482832127918	0.710257102690952	0.580923065074888	1.00187075906425	1.00181907578476	1.99956990947803e-05	0.270272199081128	0.787272564779616	0.101889972406683	0.964384462907435	0.237547173559593	2313	52616	1902	1639	1190	844	508	191	15	9	5	3	1	1	52229	52492	52941	53287	53623	53940	783	789	793	795	797	797
I9_OTHPER	50_60	UKBB	KRA_PSY_ANXIETY_EXMORE	1.85166635166288	0.766723544779145	0.402476656742177	1.16837737408499	0.269179651324138	1.41132683052775	0.389066229771009	0.506925582367497	0.711972914278516	0.582887357642105	1.00290705052272	1.00284044769896	1.94306468314672e-06	0.130407413959315	0.571871287272336	0.0450202602596597	0.788391900762535	0.159329739743808	2313	43903	1902	1639	1190	844	508	191	15	9	5	3	1	1	43790	44053	44502	44848	45184	45501	509	515	519	521	523	523
I9_OTHPER	50_60	UKBB	KRA_PSY_ANYMENTAL	1.1848491712572	1.4693043520198	1.16716521614049	0.967890169014153	0.576257745321064	1.12811419393442	0.343052485431769	0.22578703747057	0.287014191510903	0.360941904319028	0.452519097458099	0.581456600380185	0.000552660530707359	7.64225496582229e-11	4.77087932356031e-05	0.00732780754794877	0.202860519943306	0.0523612183644866	5706	45704	4404	3935	3195	2414	1674	719	51	45	27	14	8	3	46396	46865	47605	48386	49126	50081	559	565	583	596	602	607
I9_OTHPER	50_60	UKBB	KRA_PSY_ANYMENTAL_SUICID_PREG_NERV	-12.0877439128789	1.32871578955433	-12.0651576429521	-12.0646516567831	1.62851219100628	-12.0166705899838	1170.43956113694	1.00251377535243	887.679165859424	1021.4796325163	1.00209461139619	1289.27264874028	0.991759973671168	0.185043797257607	0.989155646558943	0.990576439138253	0.104139501543265	0.992563421610414	266	53488	187	180	155	117	100	55	2	2	1	1	1	0	52764	52771	52796	52834	52851	52896	801	801	802	802	802	803
I9_OTHPER	50_60	UKBB	KRA_PSY_ANYMENTAL_SUICID_PREG_NERV_EXMORE	-12.5249799089684	1.67040392989536	-12.5186018025305	-12.5183518110238	1.94752517488848	-12.5060205495823	1717.92822034868	1.00466277163025	1319.7370464689	1501.5098834101	1.00380413882371	1942.76597830955	0.994182877117853	0.0963822426063857	0.992431636786821	0.993347973238484	0.0523621196043671	0.994863873512415	266	41858	187	180	155	117	100	55	2	2	1	1	1	0	41491	41498	41523	41561	41578	41623	444	444	445	445	445	446
I9_OTHPER	50_60	UKBB	KRA_PSY_MOOD	1.14010722024833	1.32027968221417	1.16692458535882	0.364518072285189	0.794698679463557	0.51320181653222	0.505996672834005	0.340636516422464	0.414133785542373	0.710470141760009	0.581071439643722	1.00213224586084	0.024247099788637	0.000106222844502371	0.00483617722522711	0.607905155289146	0.171423638286317	0.608574115555294	2459	47985	1884	1709	1365	1032	730	356	21	18	10	5	4	1	47860	48035	48379	48712	49014	49388	679	682	690	695	696	699
I9_OTHPER	50_60	UKBB	KRA_PSY_MOOD_EXMORE	1.32072024018577	1.50686353696992	1.35598382658841	0.557696399435357	0.98448210719392	0.706704749682909	0.508244795872624	0.343395179662789	0.416389689123631	0.711759380426226	0.582473417019776	1.0028986072629	0.00936072905667045	1.14328137027175e-05	0.00112784621809404	0.433306400400519	0.0909944470167276	0.481020473608794	2459	43184	1884	1709	1365	1032	730	356	21	18	10	5	4	1	43252	43427	43771	44104	44406	44780	486	489	497	502	503	506
I9_OTHPER	50_60	UKBB	KRA_PSY_SCHIZODEL	-12.0156914609078	-12.0145989709366	-11.9965331367571	-12.017952782886	-12.0110148884934	-12.0099590368491	1536.30060604594	1144.58792466891	1262.74839540737	1426.63573974994	1480.76635189829	2636.30861335497	0.993759660755934	0.991624857490956	0.992419943178687	0.99327871488058	0.993528149637222	0.996365172234496	121	53681	95	84	69	52	36	15	0	0	0	0	0	0	52887	52898	52913	52930	52946	52967	820	820	820	820	820	820
I9_OTHPER	50_60	UKBB	KRA_PSY_SCHIZODEL_EXMORE	-12.0056213049163	-12.006050604542	-12.0030204039686	-12.0057366102146	-12.0054758222936	-12.0039926422035	1867.03005037663	1396.84767469089	1523.13509412809	1748.59348903857	1797.75989693205	3239.25934624691	0.994869373491928	0.993142183904315	0.993712359740064	0.994521816145016	0.994671750869949	0.997043219621599	121	41846	95	84	69	52	36	15	0	0	0	0	0	0	41432	41443	41458	41475	41491	41512	440	440	440	440	440	440
I9_OTHPER	50_60	UKBB	KRA_PSY_SUBSTANCE	1.58508990526468	1.33992451110146	1.2738616158809	1.03701850188713	0.735973477136077	0.881408197055785	0.341237205663612	0.285434918628208	0.323245648402556	0.413512522618574	0.503835719691554	1.00205026052698	3.39868529466151e-06	2.67487398483695e-06	8.11944332872257e-05	0.0121475599073405	0.144086541414486	0.379073449531331	3371	52126	2591	2328	1931	1480	1037	362	37	30	19	9	5	1	52169	52432	52829	53280	53723	54398	700	707	718	728	732	736
I9_OTHPER	50_60	UKBB	KRA_PSY_SUBSTANCE_EXMORE	1.7052259398914	1.46153506995596	1.39495321839913	1.15713518179411	0.85641078975793	1.00504936423725	0.343577062322536	0.287808371813258	0.32531899626803	0.415076421642777	0.504981747556372	1.00265695406549	6.93574728873287e-07	3.8112087434301e-07	1.80325608172037e-05	0.00530731612135339	0.0899002271731814	0.316157167069936	3371	43938	2591	2328	1931	1480	1037	362	37	30	19	9	5	1	44152	44415	44812	45263	45706	46381	529	536	547	557	561	565
I9_OTHPER	50_60	UKBB	L12_ABSCESS_CUT	1.96248929520758	1.99038342557717	-12.5943535007263	1.76622095587303	-12.5700410996602	-12.589815680475	1.0036262332398	0.711306249331213	1157.09612885733	1.00263642056635	1285.94810481658	1895.9284970788	0.0505360455005662	0.00513868775742993	0.991315637873085	0.0781408436864104	0.992200865672978	0.994701727546242	292	48850	225	203	164	127	89	43	4	3	1	1	0	0	48274	48296	48335	48372	48410	48456	639	640	642	642	643	643
I9_OTHPER	50_60	UKBB	L12_ACNE	-11.9348524116067	-11.9386300725817	-11.9373499440913	-11.9411080601332	-11.9533009263374	-11.9445786845805	2065.36948990681	1437.44054464169	1349.94549668659	1304.69645088349	1074.0664646371	1444.50499328514	0.995389405370169	0.993373263935009	0.992944527678218	0.992697540689005	0.991120514695645	0.993402386038964	116	49594	53	55	63	69	74	45	0	0	0	0	0	0	48923	48921	48913	48907	48902	48931	734	734	734	734	734	734
I9_OTHPER	50_60	UKBB	L12_ACTINKERA	-11.9918779875633	-11.9873516531404	-11.9894952310981	-12.0073316656254	-12.0303779244117	-12.0306562921965	1237.92763665526	1010.04223410629	1261.47865030843	1502.28495064516	1548.5604576328	2955.82911450848	0.992270966108275	0.990530793705351	0.992416764950103	0.993622806017075	0.993801497251161	0.996752502246618	149	52324	134	101	66	45	31	10	0	0	0	0	0	0	51553	51586	51621	51642	51656	51677	786	786	786	786	786	786
I9_OTHPER	50_60	UKBB	L12_ATOPIC	-13.0599987738641	1.50174757961517	0.921274162783229	-13.0499609798655	0.882402735999189	-13.0483692648819	1413.58058869569	0.71063656698708	1.00244050535082	1166.68900402499	1.00198236439141	1516.00970936141	0.992628490213423	0.0345799952206558	0.358079220706026	0.991075474929597	0.378503522626883	0.993132653588743	474	49622	335	311	274	238	199	108	2	3	2	1	1	0	49040	49064	49101	49137	49176	49267	719	718	719	720	720	721
I9_OTHPER	50_60	UKBB	L12_ATROPHICSKIN	-11.9988545673201	1.19747051356351	1.50383015201273	-11.9914711352506	-11.9759819360018	-11.9653383177402	1013.85843958383	1.00273858960692	1.00268806581736	973.755324332443	964.829452738328	1551.55157026481	0.990557382618866	0.232399708062128	0.133666581485063	0.990174566835642	0.990096482133765	0.993846892193741	340	47421	257	238	181	144	105	57	2	2	1	0	0	0	46895	46914	46971	47008	47047	47095	607	607	608	609	609	609
I9_OTHPER	50_60	UKBB	L12_CELLULITIS	2.02433261843148	0.831644907771465	0.342128955525263	0.946853502281255	0.924426806406613	-12.5609596925742	0.385689428365895	0.504934362568768	0.710537870993617	0.581624528269447	0.581018001229904	763.217129585939	1.53252788050133e-07	0.099550713643686	0.630156208994049	0.103536271507227	0.111599053568788	0.986869079587715	1839	49793	1373	1242	1029	833	642	285	17	10	8	6	3	0	49575	49706	49919	50115	50306	50663	667	674	676	678	681	684
I9_OTHPER	50_60	UKBB	L12_CORNSANDCALLOS	-12.9889167666355	-12.9868850290725	-12.9708777551205	-12.9794967571327	-12.9603848602951	-12.9614754181934	2207.22013943301	1595.63038716459	1645.37353711921	1815.49157581999	1732.16363865246	2673.37148804101	0.995304683865031	0.993506064600777	0.993710148075781	0.994295731257186	0.994030128409308	0.996131581169636	196	47281	148	131	125	104	80	38	0	0	0	0	0	0	46726	46743	46749	46770	46794	46836	603	603	603	603	603	603
I9_OTHPER	50_60	UKBB	L12_DECUBITANSULCERANDPRESSURE	3.43875162317307	-11.2467744091157	-11.2180580560275	-11.2263068481876	-11.1766595053859	-11.2357254492276	0.711536234594975	903.079744428151	1388.90738441571	1792.30182496062	2166.79223064333	3871.4277516018	1.34588651722839e-06	0.990063562208496	0.993555640852656	0.995002382849622	0.995884402579143	0.99768436869918	136	47492	124	65	34	17	11	4	2	0	0	0	0	0	46867	46926	46957	46974	46980	46987	635	637	637	637	637	637
I9_OTHPER	50_60	UKBB	L12_DERMATITISECZEMA	-13.0032048621337	1.03558546782724	0.305221524281624	-0.204655186221269	0.793375383965309	-13.0128132926919	685.296837269087	0.452248751195181	0.710281915788801	1.0022050001678	0.580557681071653	895.226176698992	0.984861401209044	0.022029543615674	0.667400173546496	0.838193371176836	0.17175868147228	0.988402531701099	1726	50464	1277	1181	978	806	649	303	8	9	5	3	3	0	50153	50249	50452	50624	50781	51127	752	751	755	757	757	760
I9_OTHPER	50_60	UKBB	L12_DERMATITISNAS	-12.5469354657416	-12.5364609376814	-12.5412549913056	2.0986329063562	2.26561718879612	-12.5171450635634	1228.25673602843	931.222875438334	1195.46560267681	1.00209059559148	1.00190818412111	2607.26907510543	0.991849560688192	0.989258912380065	0.991629796651314	0.0362373003297946	0.023740549619365	0.996169479198662	308	49846	268	228	149	83	55	21	1	2	2	2	1	0	49153	49193	49272	49338	49366	49400	732	731	731	731	732	733
I9_OTHPER	50_60	UKBB	L12_DERM_NAS	-12.5550870413169	-12.5457396183807	-12.5520199844758	2.11630569296345	2.3023912720043	-12.5323153545203	1239.97827150682	938.417777760224	1211.16356886311	1.00206498005661	1.00188858679248	2697.51801195091	0.991921359288547	0.989333371547294	0.991731188143319	0.034691203952361	0.0215588750795849	0.996293146174679	304	49836	266	226	146	81	53	20	1	2	2	2	1	0	49142	49182	49262	49327	49355	49388	731	730	730	730	731	732
I9_OTHPER	50_60	UKBB	L12_DISORDSKINAPPENDIX	1.19982921865745	-0.543296388137406	0.282781675674578	0.3632165194523	-0.352376391522794	-12.0259543679608	0.582336670818845	1.00241769560273	0.710423368279281	0.710219429530572	1.00199806822569	489.412519531362	0.039363147801273	0.58782812910033	0.690595763911507	0.609060838820204	0.72508296895481	0.980396174140338	1723	50429	1217	1121	981	894	678	360	5	5	5	3	1	0	50178	50274	50414	50501	50717	51035	752	752	752	754	756	757
I9_OTHPER	50_60	UKBB	L12_FOLLICULARCYST	-13.034322525646	0.207449909239982	-13.0364026716009	1.16762215075078	-13.0347480515506	-13.0695996034462	1042.01714028998	1.00247284152954	821.088393274537	0.710157478459079	851.258824468256	1222.01761402373	0.990019728948054	0.836058135453335	0.987332536276308	0.10014035639963	0.987783013202164	0.991466708154435	788	50017	589	541	452	403	292	145	1	2	2	2	0	0	49474	49522	49611	49660	49771	49918	741	740	740	740	742	742
I9_OTHPER	50_60	UKBB	L12_HYPERTROPHICSKIN	1.98971061366829	-13.5239944023084	-13.5197035530814	-13.5104913341195	-13.4934830917594	-13.515166298312	1.00574666639997	1647.62877395314	1709.57511791263	1797.24188324996	1793.15925391535	2623.80979310623	0.0478901669335051	0.993450912402959	0.99369021566736	0.994002081179557	0.993995993272319	0.995890138504356	309	47317	224	216	204	177	130	58	1	0	0	0	0	0	46799	46807	46819	46846	46893	46965	602	603	603	603	603	603
I9_OTHPER	50_60	UKBB	L12_INFECT_SKIN	2.16682436490429	0.8272795737683	0.323974121431705	1.34547161748051	0.0501873014905069	0.175229066532222	0.298048493794304	0.414021366546523	0.581382120024575	0.384144586074871	0.709966398405145	1.00187505191683	3.5938202089863e-13	0.0456996725891324	0.577357883588146	0.000460890342276473	0.943644729999425	0.861157331892173	2739	50212	1996	1832	1542	1285	995	478	28	16	11	10	3	1	50242	50406	50696	50953	51243	51760	685	697	702	703	710	712
I9_OTHPER	50_60	UKBB	L12_INFECT_SKIN_NAS	2.54207049956867	0.957610032441592	1.45548427832418	1.23389765148939	-12.1418223089019	1.31134347037982	0.453790744906578	0.710582517354864	0.581465413568429	0.710658435294038	558.058314874909	1.00218837562641	2.1206845376682e-08	0.177773922997379	0.0123099865355416	0.0825154261962041	0.982641584175486	0.190710545494951	823	49097	573	532	484	419	323	165	11	6	5	3	1	1	48668	48709	48757	48822	48918	49076	668	673	674	676	678	678
I9_OTHPER	50_60	UKBB	L12_INFECT_SKIN_OTHER	2.54207049956867	0.957610032441592	1.45548427832418	1.23389765148939	-12.1418223089019	1.31134347037982	0.453790744906578	0.710582517354864	0.581465413568429	0.710658435294038	558.058314874909	1.00218837562641	2.1206845376682e-08	0.177773922997379	0.0123099865355416	0.0825154261962041	0.982641584175486	0.190710545494951	823	49097	573	532	484	419	323	165	11	6	5	3	1	1	48668	48709	48757	48822	48918	49076	668	673	674	676	678	678
I9_OTHPER	50_60	UKBB	L12_LICHENPLANUS	-11.9653456032043	-11.9743373055684	-11.9511675472096	-11.9556769133115	-11.9612101244204	-11.9993867674226	1346.1868418294	975.679168380021	1106.87733423609	1353.33290440403	1289.94508811514	2297.24092119197	0.992908236419395	0.990207950181977	0.991385254263428	0.992951382536096	0.992601601252248	0.995832356190311	142	51813	119	110	82	53	44	17	0	0	0	0	0	0	51049	51058	51086	51115	51124	51151	787	787	787	787	787	787
I9_OTHPER	50_60	UKBB	L12_LICHENPLANUS_INCLAVO	-11.9603064739591	-11.9721152585745	-11.9470657390798	-11.9528064856243	-11.9574859596226	-11.9987433058974	1346.54478185995	972.207403443209	1107.97536637075	1355.84629163832	1288.37942393179	2295.95599592807	0.992913107288972	0.990174807895047	0.99139674502402	0.992966137620508	0.992594917080176	0.995830247412494	142	53661	119	110	82	53	44	17	0	0	0	0	0	0	52863	52872	52900	52929	52938	52965	821	821	821	821	821	821
I9_OTHPER	50_60	UKBB	L12_NAILDIS	2.00395596272674	-12.5367739999228	0.786881854121413	-12.5386528957206	0.893375947133229	-12.5575497878843	0.711346159107414	751.983231205813	1.00239236692328	817.496891803056	1.00197104177365	1203.24098342494	0.00484546206755526	0.986698592935399	0.432451318975169	0.987762638100229	0.37259743477016	0.991673078499933	490	49794	350	314	286	261	190	100	3	2	2	1	1	0	49191	49227	49255	49280	49351	49441	740	741	741	742	742	743
I9_OTHPER	50_60	UKBB	L12_NONIONRADISKIN	-13.5187861185492	-13.519243090319	0.309303987294444	-13.5173007197787	0.699607583388716	1.75314775950057	1155.60198069563	880.13936990917	1.00190008700607	1155.60780433995	1.0015622666233	1.00156652360386	0.990666176692701	0.987744700957297	0.757536508657034	0.990667249245208	0.484854358596393	0.0800483318402905	812	52739	686	570	438	331	226	77	2	2	3	2	2	1	52072	52188	52320	52427	52532	52681	791	791	790	791	791	792
I9_OTHPER	50_60	UKBB	L12_OTHERCONTACT	3.18598388372448	1.85205061127462	-12.1119213912168	-12.1091983504616	-12.1466975371331	-12.1941958007421	0.711885575910118	1.00238777781251	1195.66353635103	1258.93435997042	1274.56300396625	1527.37181953283	7.62627848320126e-06	0.0646546041001044	0.991917667878642	0.992325578094845	0.99239620505394	0.993629935372715	185	49562	124	114	99	88	66	39	3	1	0	0	0	0	48901	48911	48926	48937	48959	48986	719	721	722	722	722	722
I9_OTHPER	50_60	UKBB	L12_OTHERDISSKINANDSUBCUTIS	2.85187627695677	-13.1683894447519	1.28565578149144	-13.1635120195297	-13.1543988346677	-13.1598718505199	0.506283087367997	1174.50725800587	1.00275060663448	1601.75700490208	1587.33863235042	2263.30678707327	1.77134646481736e-08	0.991054432032591	0.199797345315555	0.993442922521981	0.993387944203544	0.995360770591055	457	47756	365	294	221	165	115	60	5	1	1	0	0	0	47231	47302	47375	47431	47481	47536	612	616	616	617	617	617
I9_OTHPER	50_60	UKBB	L12_OTHERSKINSUBCUTIS	2.17493028529989	0.796835829569714	-0.931665190159706	0.412794487251907	0.738271029875607	-12.6303825635946	0.268831359160781	0.383909334566118	1.0022718997848	0.581195887597515	0.503899806260508	645.126645285526	5.95107922161657e-16	0.0379325010256128	0.352602396660304	0.477549004493118	0.142889617827183	0.984379898801201	3176	49556	2477	2202	1812	1410	999	430	28	14	8	7	4	0	49555	49830	50220	50622	51033	51602	672	686	692	693	696	700
I9_OTHPER	50_60	UKBB	L12_OTHPIGMENTATION	-12.4690201011109	-12.4711302424612	-12.475286188387	-12.4706947529082	1.83178505033828	-12.471242841642	1473.98119491699	1072.44959503773	1165.79993055497	1292.63220125404	1.00241238606553	1948.06817855201	0.99325044308349	0.990721896799187	0.991461958428281	0.992302512310272	0.0676431483024266	0.994892096560827	268	47351	199	175	151	124	95	48	1	1	1	1	1	0	46817	46841	46865	46892	46921	46968	602	602	602	602	602	603
I9_OTHPER	50_60	UKBB	L12_PAPULOSQUAMOUS	1.66428950358263	0.368328482907105	-12.4975998899537	-12.5015732713879	1.87212179753838	-12.510752464527	0.710581853821318	1.0021378619351	677.567759264083	759.78758132008	0.580536763570023	1126.38933422529	0.0191729919633348	0.71321422675723	0.98528401553618	0.986872169967703	0.00126055511851833	0.991138116549979	666	52143	503	453	379	295	224	110	5	3	3	3	3	0	51507	51557	51631	51715	51786	51900	794	796	796	796	796	799
I9_OTHPER	50_60	UKBB	L12_PRURITUS	-13.4755781937941	1.57454268828964	-13.4848503755772	-13.4847740797499	0.758220291529481	-13.4496684836701	1524.41517242104	0.581581846254819	1177.49809698854	1260.42301498138	1.00202668557301	2056.48767565873	0.992946924201639	0.00678237391912716	0.990862729402204	0.991463907221712	0.449237569532837	0.994781779411176	594	49741	433	422	354	303	240	100	4	4	1	1	1	0	49173	49184	49252	49303	49366	49506	725	725	728	728	728	729
I9_OTHPER	50_60	UKBB	L12_PSORIASIS	2.03387554793455	0.777324167993266	-12.5183105251567	-12.5228191365881	1.87054303460871	-12.5243010194945	0.7106047753084	1.0022267696236	830.901977676236	928.938280502217	0.709777077970527	1383.48518853803	0.00420743915188241	0.437986917963568	0.987979582284663	0.989244213928743	0.00840393971079025	0.9927770748737	459	52038	344	300	258	204	149	72	5	3	2	2	2	0	51357	51401	51443	51497	51552	51629	791	793	794	794	794	796
I9_OTHPER	50_60	UKBB	L12_PSORI_ARTHRO	-12.1647314674865	-12.1617178800083	-12.1417741566675	2.67605019762131	-12.1106373830915	-12.1176028114546	1630.39986591709	1221.91821316943	1412.46037651783	1.00246661640334	1626.02487062959	2178.10992901032	0.994046882870387	0.992058808341497	0.99314131922486	0.00759720435911915	0.994057408698421	0.995561106354612	123	51815	92	83	64	51	34	19	0	1	1	1	0	0	51060	51069	51088	51101	51118	51133	786	785	785	785	786	786
I9_OTHPER	50_60	UKBB	L12_PSORI_NAS	2.85963394596228	1.19741007064119	-11.1871116676302	1.99997712379638	2.37217277351517	-11.2577474651921	0.581899793709915	1.00204471628105	599.336848880517	1.00175217251389	1.00188889888268	1443.66917670931	8.90972663712093e-07	0.232100039751713	0.985107697949837	0.0458818149669251	0.0178990222976015	0.993778150837651	261	52026	224	191	128	80	44	17	5	3	2	2	1	0	51263	51296	51359	51407	51443	51470	795	797	798	798	799	800
I9_OTHPER	50_60	UKBB	L12_RADIATIONRELATEDSKIN	-13.0733591924055	-0.000691064090323772	0.957198177378607	-13.0736708305772	0.640093146002123	1.66385059927872	904.346187098646	1.0018091296106	0.709801302268112	907.036048770591	1.00155927717536	1.00154367578841	0.988466067193496	0.999449606408878	0.177483528065014	0.988499995179985	0.522760080414428	0.0966559978992112	854	52756	715	594	456	344	239	83	3	3	4	2	2	1	52099	52220	52358	52470	52575	52731	793	793	792	794	794	795
I9_OTHPER	50_60	UKBB	L12_ROSACEA	1.75070512283662	1.04239016760761	1.13581533871792	-12.0595471355739	-12.0306949953607	-11.9725947194704	1.00326228657092	1.00255299991291	1.00247238549448	807.482340022499	837.726497062383	1311.19805470447	0.0809827118648355	0.29846269932561	0.257208335893818	0.988084236264435	0.988541873893127	0.992714589758473	346	49737	252	243	221	184	126	55	2	2	1	0	0	0	49093	49102	49124	49161	49219	49290	736	736	737	738	738	738
I9_OTHPER	50_60	UKBB	L12_SCARCONDITIONS	-12.9777440065062	-12.9825365629739	-12.9617406924026	-12.9532606948595	-12.9353947574747	-12.9316789159853	2109.54918312111	1520.8899122377	1732.04265354066	1960.23334378992	2055.53785060991	2960.41954005675	0.995091521759275	0.993189224542677	0.994029086853365	0.994727601416608	0.994978986331064	0.996514698677087	208	47327	156	147	116	92	63	39	0	0	0	0	0	0	46773	46782	46813	46837	46866	46890	606	606	606	606	606	606
I9_OTHPER	50_60	UKBB	L12_SEBORRHOEIC	-13.0004876969834	-12.9976408294252	-12.9985294754495	-13.0136929173893	-13.0128938751929	-12.9971178772022	1504.22118534809	1091.34311843391	1128.28467621271	1204.33957385379	1143.6770942877	1721.96662643771	0.993104232686189	0.990497606473188	0.99080808524362	0.991378492560494	0.990921770540036	0.993977757137629	399	49608	275	250	232	214	178	85	0	0	0	0	0	0	49013	49038	49056	49074	49110	49203	719	719	719	719	719	719
I9_OTHPER	50_60	UKBB	L12_SEBORRKERAT	1.6048225100038	0.261721370511628	-13.4859808181829	0.0398524205230541	0.79095243782062	1.24164151328966	0.506330497729635	0.710653949811859	762.141833418362	1.00242573879716	0.710040966067943	1.00206399278079	0.00152693158848837	0.712662644803149	0.985882293928482	0.968287669028446	0.265299245500446	0.215314372154499	1557	48239	1241	1141	931	717	506	181	9	5	4	4	3	1	47930	48030	48240	48454	48665	48990	616	620	621	621	622	624
I9_OTHPER	50_60	UKBB	L12_SKINSUBCUTISNAS	2.2565903870106	-13.1766595540482	1.42295992053995	-13.1672817106266	-13.1544623055758	-13.1631200917951	0.711567216206908	1242.55439812288	1.00277538096161	1761.57860153227	1753.87800488379	2352.42718000571	0.00151760329785019	0.991538997253191	0.155892720308481	0.99403610321669	0.994015750270168	0.99553542163764	412	47718	333	266	196	141	98	53	3	1	1	0	0	0	47185	47252	47322	47377	47420	47465	609	611	611	612	612	612
I9_OTHPER	50_60	UKBB	L12_SKIN_SUBCUTAN	1.82918386005621	0.869874707043297	0.135757316074275	0.313056167732634	0.270466265054849	-0.674282966630059	0.234019889400753	0.269684027641093	0.415559301052759	0.415352854442969	0.414518210594729	1.0024889313924	5.43724384828373e-15	0.00125738377849975	0.743905553528276	0.451022554855958	0.514089356927688	0.501196144951882	6956	40366	5174	4701	3937	3260	2493	1206	47	30	17	12	7	1	41601	42074	42838	43515	44282	45569	500	517	530	535	540	546
I9_OTHPER	50_60	UKBB	L12_URTICARIAERYTHEMA	1.18132734333223	1.27985989847092	-11.9728774534726	0.820612614503027	0.641513300511372	-11.9856476839132	1.0027834820334	0.710329397782319	568.858341512258	1.00221546517439	1.00193213384899	844.47958959745	0.238777364345814	0.0715794503418195	0.983208000806878	0.412901332842808	0.521993050089269	0.988676052921589	617	52774	422	378	338	296	260	133	4	3	2	2	1	0	52165	52209	52249	52291	52327	52454	800	801	802	802	803	804
I9_OTHPER	50_60	UKBB	LUNG_CANCER_MESOT	3.947938257431	-11.5793604691123	-11.5405146330666	-11.5433190420447	-11.5490920852797	-11.5444237314677	0.590689115866414	1250.49836883479	1753.16980795196	2325.60846504976	2678.92238777033	6089.88639964579	2.33119779092643e-11	0.992611856885929	0.994747837939646	0.996039660861307	0.996560253568949	0.998487473930147	170	26864	159	79	38	23	10	4	3	0	0	0	0	0	26641	26721	26762	26777	26790	26796	231	234	234	234	234	234
I9_OTHPER	50_60	UKBB	M13_ADHCAPSULITIS	2.14798771510273	-12.546980072414	-12.5145145834017	1.98757075887055	2.1557913554991	-12.4918410277912	1.00498352287504	1088.99160549102	1208.98681173184	1.00330324677735	1.00275241187859	2873.94006505544	0.0325706523868898	0.990807256780717	0.991741051628454	0.0475882527312528	0.03156518141998	0.996531933345084	262	42304	206	194	160	121	74	30	3	2	2	2	1	0	41848	41860	41894	41933	41980	42024	509	510	510	510	511	512
I9_OTHPER	50_60	UKBB	M13_ARTHRITISNAS	2.39717452610791	1.7261131985958	0.877254575956197	-13.1163789358989	-13.1197882886492	2.93912938297594	0.363644214473244	0.385998762880912	0.711427779160648	1026.33750422718	1156.5739257247	0.710923232590913	4.336844863088e-11	7.75602575332061e-06	0.217542137734762	0.989803479520009	0.990949258162543	3.56126548635191e-05	1394	40088	1220	1029	701	429	232	83	17	10	3	1	2	2	39797	39988	40316	40588	40785	40934	448	455	462	464	463	463
I9_OTHPER	50_60	UKBB	M13_ARTHROPATHIES	0.502044668656292	1.03714396532111	0.0347507396928757	0.191236764657753	0.949476313329792	1.16006317985055	0.385459991156985	0.224324038564078	0.414244280273253	0.452707775237529	0.323124232305164	0.452020593962681	0.192760558348379	3.77466638186936e-06	0.93314429916076	0.672712120742149	0.00329884492649031	0.0102761871332894	7756	44956	6284	5590	4259	3073	2071	913	43	40	21	18	15	5	45849	46543	47874	49060	50062	51220	536	539	558	561	564	574
I9_OTHPER	50_60	UKBB	M13_ARTHROSIS	0.770728804101658	1.23380164403976	-0.139778660216079	0.771424007983175	1.50825584134625	1.48094155701993	0.41548065058403	0.252660299380319	0.581731847978938	0.452871169181155	0.340024558593115	0.581236500456634	0.0635920344840549	1.04355123849247e-06	0.810113022988924	0.0884918921674261	9.17624214596725e-06	0.0108368680212751	4874	43698	4148	3582	2583	1736	1089	407	36	32	17	16	11	3	43874	44440	45439	46286	46933	47615	514	518	533	534	539	547
I9_OTHPER	50_60	UKBB	M13_ARTHROSIS_INCLAVO	0.689703992866066	1.1527150979434	-0.221749371098012	0.690762491527077	1.42394413538022	1.39837008920536	0.414233004110942	0.250874624965732	0.580950975173699	0.451859618560299	0.338773379775597	0.580494854480465	0.0959098463161755	4.33194573857231e-06	0.702683409906624	0.126336256627813	2.63127132313207e-05	0.0159994706119434	4874	49375	4148	3582	2583	1736	1089	407	36	32	17	16	11	3	49419	49985	50984	51831	52478	53160	646	650	665	666	671	679
I9_OTHPER	50_60	UKBB	M13_ARTHROSIS_KNEE	0.643736692180149	1.28850189445629	0.338821465267577	0.674044311408282	1.45684943779494	1.11583216954658	0.712698523899323	0.386373348050749	0.711833400139562	0.711797784664363	0.505704786621843	1.00278326762974	0.36639936853223	0.000853416620085343	0.634085620494395	0.343658960616134	0.00396629710448631	0.26582220316028	2188	40329	1807	1584	1212	866	569	226	15	14	7	7	5	1	40273	40496	40868	41214	41511	41854	422	423	430	430	432	436
I9_OTHPER	50_60	UKBB	M13_ARTHROSIS_KNEE_PRIM_ICD10	-12.1495213296572	2.36841127446504	-12.1660091432535	-12.1634191325445	1.723754130723	-12.2078674783926	1132.01665912379	0.58071925553014	979.599521421329	1054.99386854982	1.00170777743905	1384.6945076577	0.991436760838248	4.53447306129329e-05	0.990091030959246	0.990801094094133	0.0852843340685042	0.992965709948221	242	53347	186	170	127	102	73	44	4	4	1	1	1	0	52590	52606	52649	52674	52703	52732	809	809	812	812	812	813
I9_OTHPER	50_60	UKBB	M13_ARTHROSIS_OTH	1.56590565390128	1.61876442087989	0.330042698267689	0.110843337589368	1.49215921758761	2.19861113263864	0.415910863199278	0.310230654815623	0.710817622365607	1.00266954539266	0.581554548886471	0.710651958986311	0.000166547072630631	1.80925691879453e-07	0.642422669315493	0.911974606910577	0.0102934817320884	0.00197614304617157	2140	41334	1866	1599	1093	689	396	140	21	16	7	5	4	2	41098	41365	41871	42275	42568	42824	489	494	503	505	506	508
I9_OTHPER	50_60	UKBB	M13_ARTHROSIS_POLY	-12.43608766219	0.652596758523305	1.1233704782857	-12.4138097561874	1.99918587702452	-12.5594001421015	905.886600073718	1.00323304458876	1.00335052181475	1153.83955959813	1.00341184318503	2468.18550060654	0.98904691748142	0.515373380573427	0.262876083013943	0.991415967681972	0.0463284853044036	0.995939969577394	609	38973	550	449	294	174	93	35	2	2	2	1	1	0	38613	38714	38869	38989	39070	39128	417	417	417	418	418	419
I9_OTHPER	50_60	UKBB	M13_ARTHTROSIS_COX	1.34615234234975	-13.5240425617063	-13.5154945868877	1.74218172492449	1.99097590582772	-13.5960429128311	0.712689402603443	922.341200537662	1141.40757133519	0.711666776337986	0.711093398463602	3399.3842842807	0.0589140063106328	0.988301251088615	0.990552408502364	0.0143639635546159	0.0051121668943041	0.996808820980741	1008	39607	901	740	498	306	172	52	5	4	4	4	2	0	39290	39451	39693	39885	40019	40139	419	420	420	420	422	424
I9_OTHPER	50_60	UKBB	M13_ARTHTROSIS_COX_PRIM_ICD10	-11.9898291233318	-12.0072320834642	-12.0221680204924	-12.0127229986461	-12.0117742897718	-12.0819220935942	1155.35153169468	882.573283246144	1099.81059883948	1399.70316121799	1553.79926932445	2321.30946207761	0.991719985153467	0.989145275811496	0.991278397176245	0.993152370575914	0.993831948576671	0.995847199291279	170	53620	153	129	85	53	28	13	0	0	0	0	0	0	52832	52856	52900	52932	52957	52972	805	805	805	805	805	805
I9_OTHPER	50_60	UKBB	M13_BONECONTINUITY	-12.5221341118783	2.16417991549151	-12.5513662270508	-12.5527080877744	-12.5408340493786	-12.5841537023376	1414.40326128093	0.710339531369513	1244.62919013566	1480.60058950625	1621.85241049585	2798.79157053432	0.99293618218289	0.00231380999328342	0.991953931602744	0.993235520729057	0.993830487846987	0.996412498799734	233	50419	193	160	124	90	53	19	2	2	0	0	0	0	49779	49812	49848	49882	49919	49953	678	678	680	680	680	680
I9_OTHPER	50_60	UKBB	M13_BONEDENSOTH	-11.0674460907004	1.79019907018908	2.19560246887991	2.90775620827512	-11.0257190127259	-10.9817188255109	751.097796016038	1.00245672771233	1.00241982203049	1.00259030368703	1276.2078862714	2418.28026883536	0.988243575109557	0.0741297327683425	0.0285023181904901	0.00372872640505784	0.993106811491903	0.996376717000212	190	50722	176	132	84	42	25	7	1	1	1	1	0	0	50040	50084	50132	50174	50191	50209	695	695	695	695	696	696
I9_OTHPER	50_60	UKBB	M13_BONEDISNAS	-11.4842831720458	1.67841888655148	2.01488850272043	-11.4829811813633	-11.4832822710256	-11.5689207847648	1020.97415684167	1.00230083716054	1.00250121095064	930.208956788163	929.274641775235	1495.84778683739	0.991025297801404	0.0940194182098268	0.0444458584883283	0.990150749852977	0.990140589185535	0.993829204188301	180	50343	137	130	101	83	62	24	2	2	1	0	0	0	49708	49715	49744	49762	49783	49821	676	676	677	678	678	678
I9_OTHPER	50_60	UKBB	M13_BURSOPATHY	-11.5243067997245	2.27470987279977	-11.5267697768282	-11.5346110818904	-11.542556769502	-11.5248415115758	1308.19446537869	1.00374669881859	1167.81475392471	1425.73255391899	1604.22123094932	2931.89898538577	0.992971268580515	0.0234379758952113	0.992124707898752	0.993544941037078	0.994259178099464	0.996863647256296	115	42280	100	92	66	38	23	10	1	1	0	0	0	0	41784	41792	41818	41846	41861	41874	510	510	511	511	511	511
I9_OTHPER	50_60	UKBB	M13_CARTILAGE	-12.5226214434257	-12.5214039118764	1.84352939306334	-12.5180077127787	-12.5549065093948	-12.5604990834788	1819.66734210362	1301.63580313901	1.00441305531121	1447.85948863856	1556.97134793345	2749.09456865264	0.994509146142414	0.992324672730364	0.066442070010308	0.993101678214582	0.993566190205762	0.996354511212229	213	38154	157	146	140	120	79	29	0	1	1	0	0	0	37822	37833	37839	37859	37900	37950	388	387	387	388	388	388
I9_OTHPER	50_60	UKBB	M13_CERVICALGIA	-12.6717526819609	-12.6452326346529	2.38390448615904	1.91889104407627	2.04386515611035	-12.5673897632211	1562.0641155385	1121.49630874033	0.712188386011777	1.00341942279552	1.00284927256366	2364.89611096854	0.993527484031207	0.991003784828188	0.000816043760362707	0.0558310725138879	0.0415441155117939	0.995759949445588	296	42269	227	216	165	127	91	32	2	3	4	2	1	0	41843	41854	41905	41943	41979	42038	493	492	491	493	494	495
I9_OTHPER	50_60	UKBB	M13_CERVICDISC	-12.5760257890501	1.26282795100406	2.16083142161348	-12.5582503193439	1.8670004413482	-12.5526502536052	1433.14564128945	1.00379090138267	0.712306133795401	1343.13920916582	1.00317812274401	2080.15640374522	0.992998556637434	0.208370501217059	0.00241677619534981	0.992539948219572	0.0627320777478953	0.995185215385308	332	42281	248	238	195	142	97	48	2	2	3	1	1	0	41873	41883	41926	41979	42024	42073	490	490	489	491	491	492
I9_OTHPER	50_60	UKBB	M13_CHRONDROPATHIES	-12.0545176479334	-12.0538571729978	1.40789930443973	1.5948788637215	-12.0297354335174	-12.0268894307401	1094.6282438421	775.629782764973	1.00229489151246	1.00207325831942	898.496564123884	1418.00422441366	0.991213529184057	0.987600786311776	0.16011772710705	0.111479307187848	0.989317651507882	0.99323277450418	281	53131	202	190	166	137	105	48	1	2	2	1	0	0	52405	52417	52441	52470	52502	52559	804	803	803	804	805	805
I9_OTHPER	50_60	UKBB	M13_DEFORMDORSO	-12.4750656670175	1.19589072870904	-12.4500050634644	2.06421410630867	-12.44995548759	-12.5195551948566	1206.70730584177	1.0030937989614	1110.99239713812	1.00307844443957	1538.97785897984	2589.14395197758	0.991751533330868	0.23318193397296	0.99105893168879	0.0396017462342904	0.993545378928166	0.996141921400584	356	42551	309	256	182	122	69	25	1	1	0	1	0	0	42095	42148	42222	42282	42335	42379	502	502	503	502	503	503
I9_OTHPER	50_60	UKBB	M13_DISSYNOTENDNAS	-12.1492923137128	-12.1500437271508	-12.1432755858128	-12.1648375276969	2.6964055270298	-12.2570760092351	1814.34578225907	1288.48483473062	1528.53809421682	1722.00343841084	1.00305627466934	3322.84826439343	0.994657214510488	0.992476288137529	0.993661374728721	0.994363509908726	0.00718405750900126	0.997056829336781	132	42262	101	93	72	55	39	15	0	0	0	1	1	0	41780	41788	41809	41826	41842	41866	513	513	513	512	512	513
I9_OTHPER	50_60	UKBB	M13_DORSALGIA	1.66599200595157	1.45885754433898	1.15710585814032	1.45980897151904	0.105753597129547	1.06371609617302	0.455405423453431	0.385917813523258	0.506037772746903	0.505945340297354	1.00265216388779	1.0027011169906	0.000253932153276556	0.000156684450752738	0.0222191942963337	0.00391028849960219	0.915999808467223	0.288757795821927	1925	43779	1506	1313	1028	769	551	234	17	14	8	5	2	1	43637	43830	44115	44374	44592	44909	544	547	553	556	559	560
I9_OTHPER	50_60	UKBB	M13_DORSALGIANAS	2.42260705839031	-13.1404232346368	-13.1351871441542	1.28361036247755	-13.1039171265995	-13.0960566985514	0.507360961766059	937.305185886631	1100.95507577078	1.00318627125682	1424.79577659394	2429.46733206787	1.7978037144596e-06	0.988814531759567	0.990480888249909	0.200709278027729	0.992661919737171	0.995699019820079	707	42800	592	487	367	250	164	63	4	0	0	1	0	0	42398	42503	42623	42740	42826	42927	513	517	517	516	517	517
I9_OTHPER	50_60	UKBB	M13_DORSOPATHY	1.20815586703934	0.736301172856185	1.01435999246757	-0.370139417597111	0.978693116536327	0.392647699847042	0.362995984408702	0.341624664774213	0.324729322278455	0.710944256011476	0.360308232845368	0.710367659338931	0.000873808877808542	0.0311389305719829	0.00178586822309041	0.60262404705337	0.00660227854511543	0.580442346090799	4830	45409	3597	3231	2710	2199	1686	817	25	18	16	10	10	2	46026	46392	46913	47424	47937	48806	591	598	600	606	606	614
I9_OTHPER	50_60	UKBB	M13_DORSOPATHYOTH	1.13856853324424	0.827361529830175	0.977934978450019	0.203490168247155	0.652666656014739	0.505492357508106	0.417423217937224	0.361950238337486	0.361825398050361	0.582424370497002	0.45293614166037	0.710545210898658	0.00637946175259239	0.0222634270911191	0.00687619394042888	0.72680051258948	0.149593617464644	0.476827249221067	4104	44635	2993	2724	2342	1933	1509	741	21	16	12	7	7	2	45165	45434	45816	46225	46649	47417	560	565	569	574	574	579
I9_OTHPER	50_60	UKBB	M13_DUPUTRYEN	-12.6829062295114	2.07658929572183	-12.7019395492242	-12.7056682235848	-12.7029005210819	-12.6993935770634	1482.14433754463	0.711482682093027	1421.39010415572	1827.35199812507	1921.90568890182	3667.60889043373	0.993172479014052	0.00351518417202117	0.992869975284857	0.994452314147854	0.994726393461393	0.997237265444075	237	42551	216	177	113	70	43	15	2	2	0	0	0	0	42054	42093	42157	42200	42227	42255	516	516	518	518	518	518
I9_OTHPER	50_60	UKBB	M13_ENTESOPATHYOTH	-12.4978583316698	-12.4977983051817	-12.4935315072299	-12.4859003425531	1.94157380254105	-12.4904132001853	1470.45701527584	1084.66948224409	1187.56880246345	1407.080639964	1.00282000396689	2338.88782415008	0.993218619758553	0.990806803515587	0.99160620251634	0.992919967705434	0.0528537459252969	0.995739060087407	276	42314	210	188	162	122	90	36	0	0	1	1	1	0	41865	41887	41913	41953	41985	42039	515	515	514	514	514	515
I9_OTHPER	50_60	UKBB	M13_FIBROBLASTIC	2.07026062831395	1.24069410690621	1.38285524468815	-13.5617523721354	-13.5601489415646	1.06584263691405	0.41865230059645	0.45448623104577	0.45433351970489	875.243125359797	914.664309257261	1.00279305560401	7.61205251452498e-07	0.00633568612317042	0.00233687518661281	0.987637400916062	0.988171576113108	0.287839108496258	1628	43023	1212	1122	984	814	584	252	15	9	6	1	1	1	42902	42992	43130	43300	43530	43862	522	528	531	536	536	536
I9_OTHPER	50_60	UKBB	M13_GANGLION	-13.1269091599601	-13.1207080099176	2.38743451890341	-13.1383914160865	-13.1446216577366	-13.1549432243983	2028.04824723331	1453.17717407721	0.71305792455904	1861.94731899288	1778.70757263785	2380.85717684728	0.994835583901674	0.992796013937026	0.000813490024163939	0.994369962798551	0.994103699011652	0.995591473191495	284	42371	208	194	158	126	102	53	1	2	2	0	0	0	41931	41945	41981	42013	42037	42086	515	514	514	516	516	516
I9_OTHPER	50_60	UKBB	M13_GOUT	-12.9168916466684	1.82456746097572	2.05853220417441	-12.9176783378319	0.970363777043475	-12.9223078420554	1079.51639463414	0.508183961057725	0.508845169952623	1023.14976226074	1.0037872778577	1720.25751875815	0.99045318575152	0.000330211352396041	5.22119734542769e-05	0.98992665328699	0.333692724153075	0.994006471217873	679	38646	520	466	381	286	204	95	8	9	5	1	1	0	38398	38452	38537	38632	38714	38823	399	398	402	406	406	407
I9_OTHPER	50_60	UKBB	M13_HALLUXRIGIDUS	-12.0680917490595	-12.0660465136786	-12.0632532725938	-12.0645635533959	-12.0815490834633	4.15247671329768	1604.62832943276	1129.31794743777	1456.31672018132	1717.64260576132	2198.01429138915	1.00365322584188	0.993999324867768	0.991475271353438	0.99339087896429	0.994395778371427	0.995614390232711	3.51321620109121e-05	164	38189	137	128	86	56	29	14	0	0	0	0	1	1	37829	37838	37880	37910	37937	37952	387	387	387	387	386	386
I9_OTHPER	50_60	UKBB	M13_HALLUXVALGUS	2.12799615411104	1.88789470174177	1.04279243679959	1.45545184409974	-12.3224717143283	-12.312282521109	0.714743026846791	0.584940629204446	1.00412614102193	1.00431932935651	1055.34719395906	1795.64301329619	0.00290810268329904	0.00124877920842986	0.299033887841451	0.147283885816809	0.99068393170673	0.994529144667393	608	38530	509	460	362	246	156	66	6	5	2	1	0	0	38227	38276	38374	38490	38580	38670	396	397	400	401	402	402
I9_OTHPER	50_60	UKBB	M13_HAMMERTOE	-12.4070024262082	-12.4219494624031	-12.3724275129118	-12.3682542527378	-12.3535052527928	4.22173461722153	1909.6050789279	1433.68124882759	1697.89557839341	2181.63128067796	2393.3184810414	1.00547276025868	0.994816055872278	0.993086916850087	0.994185931305374	0.995476602147641	0.995881606471065	2.68385518948146e-05	159	38239	140	118	87	55	32	15	0	0	0	0	1	1	37870	37892	37923	37955	37978	37995	388	388	388	388	387	387
I9_OTHPER	50_60	UKBB	M13_IMPINGEMENT	1.7385408718553	-12.5002884931896	0.593397730950683	0.929266543482293	1.04051208587529	-12.4746280933299	0.712974578541128	638.097136802483	1.00311352104038	1.00310809382147	1.00278766686248	1370.86659249099	0.014751085381496	0.984370484174849	0.554148005977951	0.354244770292568	0.299447213346929	0.992739500804075	725	42586	559	518	436	332	215	99	3	1	2	2	1	0	42232	42273	42355	42459	42576	42692	517	519	518	518	519	520
I9_OTHPER	50_60	UKBB	M13_INTERVERTEB	1.73994888168174	1.45939393693287	0.99679553644081	1.30358189337242	0.634254216930331	-11.497670545325	0.584519211883107	0.506786747241928	0.711772322234555	0.711800797331703	1.00286188410081	673.857321441729	0.00291351827579299	0.00398053387083661	0.161381134063752	0.0670429749300248	0.52709663681987	0.986386778899117	1102	42914	848	757	619	447	330	144	10	7	3	3	1	0	42644	42735	42873	43045	43162	43348	514	517	521	521	523	524
I9_OTHPER	50_60	UKBB	M13_JOINTOTH	1.40236573767347	1.47793302330022	0.712909909409511	-13.1999624902439	1.11694393287107	1.18267533298991	0.584134889266451	0.416120765512703	0.711742311576334	871.590658349476	0.711538260733824	1.00295905292173	0.0163612116021665	0.000382761819210924	0.316517263590374	0.987916754752141	0.116471076748026	0.238324096063569	1632	39533	1304	1156	857	632	419	204	13	10	4	2	3	1	39412	39560	39859	40084	40297	40512	436	439	445	447	446	448
I9_OTHPER	50_60	UKBB	M13_KNEEDERANGEMENTS	-13.0424179913017	0.663365441883217	0.842731932343092	0.682291836656205	-0.0389496610279353	0.767434171637605	764.267113254928	0.583839546469725	0.58390464590769	0.712613476340883	1.00352215694289	1.00369384827438	0.986384552340812	0.255867890294218	0.148944488035671	0.338340126704563	0.96903951545833	0.444503920488233	1852	38790	1390	1280	1085	875	634	304	7	8	5	4	2	1	38850	38960	39155	39365	39606	39936	395	394	397	398	400	401
I9_OTHPER	50_60	UKBB	M13_LATERALEPICOND	-12.0365308983544	-12.0214889279624	-12.0050814010608	-11.9778614919967	-11.978310773267	-12.0107691315659	2022.59266201547	1499.60257043079	1397.16917705633	1591.43514453966	1476.27350187314	2294.05414856738	0.995251784670209	0.993603866870928	0.993144315381173	0.993994816213587	0.993526128897077	0.995822607989539	106	42207	66	62	68	59	50	22	0	0	0	0	0	0	41739	41743	41737	41746	41755	41783	508	508	508	508	508	508
I9_OTHPER	50_60	UKBB	M13_LIMBPAIN	2.17588716799649	1.91059831368714	2.78029753393886	1.88363692939302	1.22607225570453	2.18941696639643	0.584078481205401	0.506481096388657	0.385883832324788	0.711871088159269	1.00290596941466	1.00322093926317	0.000195057120087477	0.000161750026611786	5.80388580929922e-13	0.00814410125189013	0.221511177265656	0.0290809366133084	701	42889	560	487	357	258	179	76	15	12	11	4	2	1	42486	42559	42689	42788	42867	42970	529	532	533	540	542	543
I9_OTHPER	50_60	UKBB	M13_LOWBACKPAIN	-13.5838344677813	2.06325732657848	1.18304042562396	0.766684824557158	-13.5452395088036	1.59150330945622	1383.24870440681	0.41682390204038	0.711958928601391	1.00337335046249	1247.30170032555	1.00271339886535	0.992164707934716	7.42326847722985e-07	0.0965790629486335	0.44480334821797	0.991335436284357	0.112468121878103	929	42779	701	640	517	396	302	139	7	9	3	1	1	1	42491	42552	42675	42796	42890	43053	509	507	513	515	515	515
I9_OTHPER	50_60	UKBB	M13_LOWBACKPAINORANDSCIATICA	0.46148572794368	1.65216814489541	1.19518830066866	0.376754026596022	-12.4674979048543	1.23424363350896	1.00277611069231	0.413721065690023	0.581205366859498	1.00220444121316	607.627702838106	1.00183587706092	0.645366829371861	6.51229628098232e-05	0.0397443766130681	0.70697241523897	0.983629900193985	0.217955858054618	1161	52860	885	796	632	480	358	162	9	10	4	1	1	1	52353	52442	52606	52758	52880	53076	774	773	779	782	782	782
I9_OTHPER	50_60	UKBB	M13_MENISCUSDERANGEMENTS	0.310658068400736	-0.354591763883111	0.920800545811084	0.776444685149503	0.767524168759709	0.893058007590633	1.00485094459593	1.0037787218901	0.583876242427722	0.712492636538436	0.712008495499512	1.00365721480471	0.757201068468273	0.723895850765618	0.114784604808524	0.275819676292747	0.281046911963595	0.373571243685763	1696	38736	1291	1186	1003	788	565	261	7	7	6	5	3	1	38739	38844	39027	39242	39465	39769	395	395	396	397	399	401
I9_OTHPER	50_60	UKBB	M13_MUSCLE	3.73232319094079	-12.6063328216111	-12.6470376996275	-12.6287428028401	-12.6723282418129	-12.752609355486	0.58588007777032	1577.24320793096	1759.85669528164	2213.64356348319	2027.850102357	3383.62153412778	1.8846714501686e-10	0.993622866032982	0.994266130138898	0.995448127054772	0.9950139365661	0.996992841568446	144	42330	115	98	82	57	40	16	3	0	0	0	0	0	41832	41849	41865	41890	41907	41931	524	527	527	527	527	527
I9_OTHPER	50_60	UKBB	M13_MUSCULOSKELEOTH	2.62336631432245	-12.1398719818217	-12.1607073916879	2.56463516224649	-12.1965390930188	-12.0819083356789	1.00287012972473	1159.11356651426	1314.42721925625	1.00234010535313	1600.87227508925	2822.95506663669	0.00890034433180428	0.991643580384854	0.992618303913668	0.010508018430737	0.993921228915391	0.99658516041921	124	53605	97	91	73	50	36	14	1	1	1	1	0	0	52814	52820	52838	52861	52875	52897	817	817	817	817	818	818
I9_OTHPER	50_60	UKBB	M13_MUSCULOSKELETAL	1.22762331576836	1.21119347333229	1.2583735604377	-0.0155183826456483	0.760617704687887	0.274773150113378	0.278027281040484	0.214590386636184	0.229176682727019	0.457182579330442	0.314623000535005	0.58421774528368	1.00787075689728e-05	1.65940228149875e-08	4.00016104604566e-08	0.972922195120354	0.0156252684193805	0.638121690619557	11887	34454	9052	8204	6746	5343	3921	1881	67	57	38	18	14	3	36901	37749	39207	40610	42032	44072	321	331	350	370	374	385
I9_OTHPER	50_60	UKBB	M13_MYALGIA	-12.124205463054	-12.1314581621577	-12.1424630653003	-12.1534904853005	3.15269477489666	-12.1652298862742	1753.68227572709	1392.81707909403	1565.67632546952	1933.04156360327	1.0031897238427	3127.78482605128	0.994483813047407	0.993050501084414	0.993812139499097	0.994983543698963	0.0016741416633182	0.996896709597247	128	42270	107	85	69	45	27	12	1	1	1	1	1	0	41776	41798	41814	41838	41856	41871	514	514	514	514	514	515
I9_OTHPER	50_60	UKBB	M13_OSTEOCHONDRO	0.876722889543514	1.46153556444562	1.11187720328093	0.423680474684358	-13.070860671642	-13.0937408623985	0.710493276644808	0.413192885951143	0.580835190080555	1.00199476955444	909.862948929875	1392.94999335686	0.217216443041093	0.000404431526933119	0.0555852645515836	0.672414181348631	0.988538186729346	0.992499989321185	1404	52331	1172	964	682	461	296	135	10	9	4	1	0	0	51819	52027	52309	52530	52695	52856	734	735	740	743	744	744
I9_OTHPER	50_60	UKBB	M13_OSTEOPOROSIS	1.11730412823702	1.7963852194775	1.27439846133563	2.03241332325701	-10.4629143803196	-10.5235195543447	1.00253695167628	0.581224514705763	1.00226962140736	1.00212496384616	601.341683624781	1112.04570647482	0.265074711412628	0.00199691507905185	0.203546344572637	0.0425496677999499	0.986118080824698	0.992449565329258	520	51490	477	367	207	106	48	20	5	4	1	1	0	0	50819	50929	51089	51190	51248	51276	709	710	713	713	714	714
I9_OTHPER	50_60	UKBB	M13_OTHCONN	2.18028800413952	1.63292153584045	2.78726366750973	-11.0767415645089	-11.0796293435282	-10.9936990746901	1.00269810963581	1.00213492745547	0.710151966430041	913.218559865648	1230.36116657461	3230.86108356732	0.0296735190852911	0.103219315836827	8.67717557637662e-05	0.990322421418845	0.992814999405771	0.997285031573996	185	53511	166	137	91	58	26	4	3	3	2	0	0	0	52741	52770	52816	52849	52881	52903	786	786	787	789	789	789
I9_OTHPER	50_60	UKBB	M13_OTHERBONE	-12.4734947360949	0.855673219337819	1.82271357348191	1.35120193532716	-12.4720843827106	-12.5027188312408	1063.34597218239	1.00233165710955	0.710598726523346	1.00232577048235	1003.27010621176	1481.492615424	0.990640693727368	0.393280808962354	0.0103164155665944	0.177636949374055	0.990081407587461	0.993266515265167	465	50559	351	307	244	191	147	68	3	4	3	1	0	0	49988	50032	50095	50148	50192	50271	682	681	682	684	685	685
I9_OTHPER	50_60	UKBB	M13_OTHERJOINT	1.18100185365552	1.12496898671424	0.0797962400843322	-0.734838242553761	0.373494849356834	1.15748487381386	0.417301753263004	0.311414564318508	0.582676887974652	1.00309654775804	0.582193977003776	0.582095256586303	0.00465347951285545	0.000303319694732951	0.891072161388496	0.463820852995723	0.52117845488997	0.0467586101890993	4035	40631	3124	2864	2291	1768	1230	585	21	16	6	5	6	3	41065	41325	41898	42421	42959	43604	456	461	471	472	471	474
I9_OTHPER	50_60	UKBB	M13_POLYARTHROPATHIES	1.50881468351285	1.55362999229117	1.2716109949505	0.599550267742087	0.0311014878841737	1.82549318645469	0.416705772381181	0.311148179915659	0.415496684937901	0.71135226403092	1.00264811392762	0.710845512339648	0.00029367598800053	5.93821581953095e-07	0.00220997259571019	0.399322552883997	0.975254111917358	0.0102269759913556	2509	40963	2091	1797	1330	893	553	232	23	20	10	4	3	2	40895	41189	41656	42093	42433	42754	463	466	476	482	483	484
I9_OTHPER	50_60	UKBB	M13_PSORIARTH	-12.1417465332303	-12.1700503071735	-12.1281933336747	3.18711143851217	-12.0889670483347	-12.0629400381892	2027.53757124632	1512.96555282528	1828.26865573705	1.00476191432113	2127.49412832721	3030.17653069096	0.995221960699707	0.993582014797083	0.994707108713029	0.00151389558696782	0.995466239775004	0.996823680701511	112	38177	85	77	56	44	29	15	0	1	1	1	0	0	37818	37826	37847	37859	37874	37888	386	385	385	385	386	386
I9_OTHPER	50_60	UKBB	M13_PSORIARTH_ICD10	-12.1579344585538	-12.1621182978531	-12.1417632521922	2.8220320262528	-12.1128252134349	-12.0649954121938	1691.80221278431	1258.38947343333	1511.10650481405	1.00235149017127	1768.43446019778	2669.58027742266	0.994266147291668	0.9922887027024	0.993589054664443	0.00487147950998087	0.994534962491436	0.996394024605117	112	53788	86	77	56	44	29	14	0	1	1	1	0	0	52992	53001	53022	53034	53049	53064	822	821	821	821	822	822
I9_OTHPER	50_60	UKBB	M13_RADICULOPATHY	-11.1468019362046	3.03982671225941	2.39729441400159	2.67271394427752	-11.1320784763587	-11.0873867093183	870.728420964095	0.583495004261096	1.00371584920202	1.00361897496022	1003.70178821042	2094.45590377157	0.989786002118521	1.89158817506459e-07	0.0169210191083721	0.00774298462093101	0.991150826316785	0.995776271373502	181	42206	147	127	84	63	43	18	5	5	2	1	0	0	41748	41768	41811	41832	41852	41877	487	487	490	491	492	492
I9_OTHPER	50_60	UKBB	M13_RHEUMA	1.58336471881607	-12.4268369177432	2.03635309521875	1.85798783127785	-12.4016081316087	-12.4329815540791	1.00440983675351	841.885656697478	0.712221505412057	1.00365641086509	1365.61322000746	2284.07865323889	0.114930655521363	0.988223078516815	0.00424768514723501	0.0641380514228042	0.99275423267355	0.995656876778488	463	38596	389	326	248	156	97	43	3	3	3	1	0	0	38260	38323	38401	38493	38552	38606	407	407	407	409	410	410
I9_OTHPER	50_60	UKBB	M13_RHEUMA_INCLAVO	1.26973654812596	-12.4336615443252	1.7203094914515	1.53417456174892	-12.4184428762662	-12.437346418317	1.00239494265128	720.083112992693	0.709943696395978	1.00200370495969	1182.40142701851	1968.45886646437	0.205261554348658	0.986223626893477	0.015386009738163	0.125743030218781	0.991620187988857	0.994958746241879	463	53452	389	326	248	156	97	43	3	3	3	1	0	0	52728	52791	52869	52961	53020	53074	795	795	795	797	798	798
I9_OTHPER	50_60	UKBB	M13_ROTATORCUFF	2.46229239504847	0.795015208820314	1.88337836716473	-12.2140185321911	1.84820693830415	-12.2023939071299	0.583883829081129	1.00289331741469	0.711587192894121	978.738782656359	1.00267752365176	2131.52435978861	2.47471955921155e-05	0.427940034874699	0.00812744869241607	0.99004318205943	0.065289374967173	0.995432354089928	443	42599	386	336	234	164	89	27	6	3	3	1	1	0	42132	42182	42284	42354	42429	42491	518	521	521	523	523	524
I9_OTHPER	50_60	UKBB	M13_SCIATICA	1.85436952931017	-12.5022724154161	1.67516252850497	-12.4837313101926	-12.4411373976972	-12.3983008996405	1.00410781419308	1007.32013954848	1.00335411786975	1397.42895929318	1473.44228030951	2285.17741237285	0.064778555100951	0.990097374565476	0.0950059315188256	0.992872307443449	0.993263072716833	0.995671073816042	328	42457	261	225	165	117	79	36	2	1	1	0	0	0	42026	42062	42122	42170	42208	42251	496	497	497	498	498	498
I9_OTHPER	50_60	UKBB	M13_SCOLIOSIS	-11.9273760981571	-11.9141287315485	-11.8759465266886	-11.8677036372379	-11.855927794495	-11.8032057743985	1550.1033584942	1191.57366058592	1402.83307482939	1899.61795256904	2189.10920726194	3357.57300606995	0.993860683366454	0.992022363958778	0.993245439270918	0.995015315634733	0.995678783193871	0.997195123906096	131	42249	113	94	69	43	23	10	0	0	0	0	0	0	41778	41797	41822	41848	41868	41881	489	489	489	489	489	489
I9_OTHPER	50_60	UKBB	M13_SHOULDER	1.4663278186973	0.825362726693852	0.788607668926972	0.30103321037661	-0.328455737134287	-12.0815502839398	0.456190049110519	0.453834560546976	0.506077670673811	0.711115821285707	1.00253050359032	573.899407596719	0.00130766824225695	0.0689660207168229	0.119168312983064	0.672058048598126	0.743193949197998	0.983204425107902	2269	43216	1701	1607	1367	1132	800	347	14	10	6	3	1	0	43238	43332	43572	43807	44139	44592	532	536	540	543	545	546
I9_OTHPER	50_60	UKBB	M13_SHOULDERBURSITIS	2.42628165203781	-12.1618906291259	2.09741743993494	-12.1497568687773	-12.172001526613	-12.1216584942696	1.00465768012737	1039.80561971155	1.00350096405109	1516.35265546461	1998.02415605447	4523.62756372921	0.0157337754956605	0.990667906259156	0.0366088109777395	0.993607028244827	0.995139301999484	0.99786196532469	178	42292	146	137	106	74	44	10	2	1	1	0	0	0	41812	41821	41852	41884	41914	41948	510	511	511	512	512	512
I9_OTHPER	50_60	UKBB	M13_SHOULDERNAS	3.19443965513109	-12.1747211747587	-12.1808479202417	-12.1853545382328	-12.1714880793716	-12.1309887553637	0.713114010360195	1099.58949144293	1302.24588146092	1412.23987797253	1299.04295972201	1833.45071239429	7.47957568972715e-06	0.99116595451106	0.992536917250512	0.99311562733192	0.992524265455061	0.994720851807804	182	42278	136	129	96	79	66	33	2	0	0	0	0	0	41813	41820	41853	41870	41883	41916	509	511	511	511	511	511
I9_OTHPER	50_60	UKBB	M13_SOFTOVERUSE	2.20004108404041	1.22702238949087	-13.665738731899	-13.670135198876	-13.6584369249519	1.27210357535394	0.508464103018955	0.583208848261885	1092.54042753515	1172.99586939852	1159.76213914875	1.00263811130796	1.51266098406332e-05	0.0353857806742118	0.990020142637941	0.990701635689674	0.990603587003282	0.204527940422007	970	42607	711	677	572	490	367	175	7	3	1	1	1	1	42341	42375	42480	42562	42685	42877	518	522	524	524	524	524
I9_OTHPER	50_60	UKBB	M13_SOFTTISSUE	1.61618556156916	1.13873436878605	1.27885222424736	-0.756401530946209	0.371899464777151	0.566867177743002	0.255590551122611	0.235006817656428	0.240549882372474	0.710650317799976	0.413742308256433	0.58109605776801	2.55971784352197e-10	1.26269300875694e-06	1.05857677633724e-07	0.287156879736267	0.368723304622495	0.329305498778644	6676	45852	5050	4676	3921	3183	2283	1021	59	42	29	10	9	3	46828	47202	47957	48695	49595	50857	591	608	621	640	641	647
I9_OTHPER	50_60	UKBB	M13_SOFTTISSUENAS	2.95264177658218	2.60474106923259	1.86764885729823	-12.1523178013448	-12.175069956299	-12.1676522392517	0.455534178827006	0.415479790889135	0.711530267525753	928.771933365318	988.10123549516	1650.66600712442	9.06870668793061e-11	3.6282271311471e-10	0.0086691213925662	0.989560547913417	0.990168968329326	0.994118559477745	533	42791	433	354	250	186	120	47	12	7	2	0	0	0	42347	42426	42530	42594	42660	42733	532	537	542	544	544	544
I9_OTHPER	50_60	UKBB	M13_SOFTTISSUEOTH	1.99429142257513	1.96263288399483	2.04396588515873	1.02283472149818	1.84491524007635	1.46059767331231	0.417508455215557	0.325546889219636	0.36171025276622	0.711209875245422	0.505121382451113	1.00266829407299	1.7824033000289e-06	1.65257534916839e-09	1.59667916695649e-08	0.150388212075016	0.000259780940237909	0.145196243682109	1609	43664	1315	1130	835	597	382	148	26	20	14	6	5	1	43380	43565	43860	44098	44313	44547	552	558	564	572	573	577
I9_OTHPER	50_60	UKBB	M13_SPINSTENOSIS	2.49877211701969	-12.1683819291248	1.92663447370772	2.35236668145943	1.91041943805203	-12.2340719801896	0.58365417045918	677.739605349015	0.711512859133483	0.711467694946029	1.00291004994429	1916.46950161331	1.85842565449038e-05	0.985675261721492	0.006773083844282	0.000945173494554451	0.0567961717361893	0.994906618214748	471	42687	389	332	234	157	95	36	5	4	4	3	1	0	42259	42316	42414	42491	42553	42612	505	506	506	507	509	510
I9_OTHPER	50_60	UKBB	M13_SPONDYLINFLAMNAS	-12.1016917114222	2.08924825937625	-12.0937957959306	-12.0910881126079	3.17852181646859	-11.9817362007479	1529.66258858626	1.00325051393274	1429.82745094078	1807.77024531704	1.00291817336739	5766.00945544172	0.993687724126562	0.0372987270595976	0.993251396952887	0.994663469749132	0.00152820607744848	0.998342001427516	150	42279	134	108	75	51	28	7	1	1	1	1	1	0	41801	41827	41860	41884	41907	41928	493	493	493	493	493	494
I9_OTHPER	50_60	UKBB	M13_SPONDYLOLISTHESIS	-12.4797609148023	1.84883585891742	-12.4650398215681	-12.4506760327791	-12.4453702456864	-12.6244490711565	1689.15770377153	1.00311088975964	1569.55673214225	2034.53033612183	2201.0032482662	4190.21620810155	0.994105157885695	0.0653140943969621	0.993663460470892	0.995117231728968	0.995488459243962	0.997596105483966	177	42329	156	130	91	60	33	9	1	1	0	0	0	0	41860	41886	41925	41956	41983	42007	489	489	490	490	490	490
I9_OTHPER	50_60	UKBB	M13_SPONDYLOPATHY	1.11524873625563	0.857459836185413	1.69473715783203	1.20125733810732	1.59940927412947	-11.462102616549	0.583073847093499	0.505652954549582	0.38510394920061	0.582017012437447	0.504630822013999	616.266323802754	0.0557857247114288	0.0899336703112404	1.07889038407677e-05	0.0390219155669526	0.00152720323186258	0.985160786656746	1818	43862	1496	1282	970	694	475	171	15	14	12	7	4	0	43615	43829	44141	44417	44636	44940	554	555	557	562	565	569
I9_OTHPER	50_60	UKBB	M13_SPONDYLOSIS	1.03752518793863	0.900661473008348	1.68195733356228	-12.4783041089171	1.90028184262737	-12.5036157016469	0.712061997679899	0.582447007291176	0.453454611190426	632.645467806577	0.50475693390691	1205.25599152523	0.145096665875831	0.122022323999643	0.000207908829431067	0.984263539090022	0.000166718208081605	0.99172270202896	1326	43347	1096	937	716	513	354	128	11	9	8	4	4	0	43032	43191	43412	43615	43774	44000	534	536	537	541	541	545
I9_OTHPER	50_60	UKBB	M13_SYNOTEND	1.32064614992075	0.671197203299947	0.506225922766474	0.794890339134308	0.81605354307157	-12.0271148974159	0.584057164570237	0.582674823173731	0.711428099355558	0.711272505484059	0.710792151987683	684.408924221235	0.0237494091715678	0.249352241351633	0.47673541692898	0.263754577307728	0.250931306658336	0.985979499875429	1692	43157	1333	1228	989	750	531	231	11	8	5	4	2	0	42978	43083	43322	43561	43780	44080	527	530	533	534	536	538
I9_OTHPER	50_60	UKBB	M13_SYSTCONNECT	2.58943287961702	2.45331714695956	3.19014659847455	-11.1076640171322	-11.1350729184425	-11.0994485834967	0.710585920054609	0.580803832646928	0.503843064880677	796.713058438547	991.315518059308	2833.71824717235	0.000268348569377931	2.40000823713799e-05	2.42588606252533e-10	0.988876363419466	0.991037852451854	0.996874757742163	235	53604	206	169	114	74	35	5	6	7	4	0	0	0	52829	52866	52921	52961	53000	53030	798	797	800	804	804	804
I9_OTHPER	50_60	UKBB	M13_TENDOSYNOVITISNAS	1.74190103831721	-12.5090215823664	-12.5075730141201	-12.5105220896288	1.86066393414538	-12.5268112672915	1.00382278762804	902.215211344624	1052.92691909006	1312.27091481323	1.00317742002842	1966.19332390073	0.0826934391398139	0.988937855065584	0.990522262726899	0.992393490470144	0.0636289993549111	0.994916633289385	358	42440	281	260	202	137	95	50	2	1	1	1	1	0	41999	42020	42078	42143	42185	42230	516	517	517	517	517	518
I9_OTHPER	50_60	UKBB	M13_TOEDEFORMOTH	3.58366254624601	2.193286762345	-12.0794935509437	2.86158175824136	-12.0940803432584	-12.1245166319108	0.714662923383362	1.00420054596245	1445.88317829713	1.00483015883798	1687.24267654378	2809.44511057814	5.31772342263158e-07	0.0289539972098816	0.993334226833674	0.00440189422632719	0.994280847986468	0.996556638689096	152	38224	118	112	85	62	47	19	3	2	1	1	0	0	37865	37871	37898	37921	37936	37964	390	391	392	392	393	393
I9_OTHPER	50_60	UKBB	M13_TRIGGERFINGER	-12.1265554061218	2.40773824752313	1.66668856368473	-12.1249901194322	2.24593299679555	-12.1678617226978	1129.89200115957	0.582580023892896	1.00309355348678	1179.04023157078	1.00251247168697	2712.8072177364	0.991436875756097	3.58232625552758e-05	0.0966033418044453	0.991794875493066	0.0250711745660322	0.996421228758924	279	42421	242	218	158	112	66	17	4	4	1	1	1	0	41941	41965	42025	42071	42117	42166	513	513	516	516	516	517
I9_OTHPER	50_60	UKBB	MIGRAINE_UNSPE	1.06270812340812	0.507749313094507	0.803163839343427	-11.9188358713301	1.2312999327303	-11.94096994597	1.00297088406708	1.00246272193882	1.00234628432589	681.744604438275	1.00190357403494	1284.21499750039	0.2893446861007	0.612504328373404	0.422967367331714	0.986051417734637	0.219086610398806	0.992581165697831	635	53508	515	454	348	244	164	62	3	3	2	1	1	0	52818	52879	52985	53089	53169	53271	807	807	808	809	809	810
I9_OTHPER	50_60	UKBB	MULTIMORB	1.78179382602564	0.998146776689006	1.44881980304606	0.664336252772163	0.54724032527451	1.19525732056352	0.251024224528593	0.279089765029215	0.262603455398432	0.454329424294876	0.505730027642872	0.582285296330368	1.26488110237204e-12	0.000348310093161182	3.44562622357513e-08	0.143676903773876	0.279217002101359	0.0401016332623251	6452	42067	5334	4510	3350	2337	1527	663	51	35	25	10	7	3	42744	43568	44728	45741	46551	47415	390	406	416	431	434	438
I9_OTHPER	50_60	UKBB	N14_ABNORMALBLEED	-13.5274033150451	-13.5247994990061	-13.5223125950802	-13.5187614087905	1.31699863256873	-13.5128796311435	2743.23991302411	1811.6731940103	1797.64516862698	1807.95671229195	1.00586045264644	2319.90898907836	0.996065505441522	0.994043556801957	0.993998180016127	0.994033977460038	0.19042415158652	0.99535255171029	324	20161	197	208	206	191	160	78	0	0	1	1	1	0	20045	20034	20036	20051	20082	20164	243	243	242	242	242	243
I9_OTHPER	50_60	UKBB	N14_ACUTERENFAIL	2.06137876312577	2.80895738809123	2.00107262208258	2.03864210904273	2.52812205677918	-8.12206667513554	0.581621399110361	0.339359229166303	0.710113468267502	1.00203678543177	1.00210088482746	516.19864789977	0.000393816148761938	1.26064228637406e-16	0.00483295604825017	0.041901382589687	0.0116417346168173	0.987446297578845	650	51946	601	370	195	99	45	13	16	13	4	2	1	0	51277	51508	51683	51779	51833	51865	702	705	714	716	717	718
I9_OTHPER	50_60	UKBB	N14_BENIGNMAMDYSP	2.19359387810817	1.42998150955982	-13.1858847173652	-13.1838703540521	-13.1819984381317	-13.1806952137541	1.01250735113249	1.00886200027082	1560.03951764265	1571.81043763381	1408.24697601501	2278.74595121015	0.03027324850385	0.156360072209394	0.993256139700726	0.993307664198691	0.992531452492903	0.995384911352674	326	26228	202	210	199	196	169	80	2	1	0	0	0	0	26026	26018	26029	26032	26059	26148	324	325	326	326	326	326
I9_OTHPER	50_60	UKBB	N14_BREAST	1.6262199900227	0.914043778471541	0.94298006732232	-13.495120252285	0.0749115119688177	-13.4985341821496	0.720353275250368	0.717644419460911	0.717078207159122	978.444133501208	1.0054463600327	1306.46212705932	0.0239749025350099	0.202779596947334	0.188499486302262	0.98899558354992	0.940607984383448	0.991756301104212	1192	26508	742	723	709	690	601	319	7	5	3	1	1	0	26627	26646	26660	26679	26768	27050	324	326	328	330	330	331
I9_OTHPER	50_60	UKBB	N14_BREASTDISOTH	1.55282130331063	-13.5083308053031	0.870599378212111	-13.5081142276315	0.75861649807175	-13.5071172195873	1.00787902230013	1326.50619934799	1.00737858285134	1337.70274757801	1.00596845150798	1800.43561997061	0.123394142855446	0.991874970266953	0.387465597534529	0.991943103473207	0.450779813484055	0.994014215738318	642	26341	393	376	377	369	319	168	3	2	2	1	1	0	26265	26282	26281	26289	26339	26490	322	323	323	324	324	325
I9_OTHPER	50_60	UKBB	N14_CALCUKIDUR	-12.5846966535243	1.5500743279058	0.706350415627913	1.07276199264849	-12.5855154609685	-12.609372769905	890.514726148671	0.581203735514641	1.00224424417875	1.0023649008575	873.546920627624	1375.43387971699	0.988724722168482	0.00765301182723482	0.480954163641685	0.284515342776805	0.988504977981013	0.99268544778555	574	52446	450	391	302	215	167	78	5	5	2	1	0	0	51767	51826	51915	52002	52050	52139	798	798	801	802	803	803
I9_OTHPER	50_60	UKBB	N14_CERVICAL_DYSPLASIA_ALL	-12.5159798000315	-12.5150999703699	-12.5175365989729	-12.5168377873983	1.72737168636157	-12.5101506120007	2241.82124509568	1647.6187572092	1522.03832303955	1510.33771062198	1.0049840227938	1536.66553054811	0.995545472151238	0.993939429873127	0.993438117521084	0.993387652820316	0.0856498624960489	0.993504412268403	176	29558	85	82	96	98	102	66	0	1	1	1	1	0	29261	29264	29250	29248	29244	29280	388	387	387	387	387	388
I9_OTHPER	50_60	UKBB	N14_CERVICAL_HSIL	-13.0088312378451	-13.0084456900388	-13.0109560552895	-13.0110738542247	-13.0083801246109	-13.0064983612199	3479.96867788617	2568.92800544494	2418.70352894143	2386.53282220219	1963.82377004267	2303.22598100001	0.997017352055343	0.995959717984545	0.995707952311291	0.995650056255611	0.994714846658203	0.995494307045043	121	29711	55	54	63	66	69	50	0	0	0	0	0	0	29388	29389	29380	29377	29374	29393	389	389	389	389	389	389
I9_OTHPER	50_60	UKBB	N14_CHRONKIDNEYDIS	2.77901155632778	1.42577967856819	1.80138190260623	1.13320840963089	2.02355830441529	-10.1393925261859	0.384487258496805	0.580958319722397	0.580939902397215	1.00211004403308	0.709758294229041	557.286890995173	4.90744189099339e-13	0.0141203988496224	0.00192994725149614	0.258129881579791	0.00435747461026893	0.98548392477151	712	51691	609	498	343	226	141	44	14	7	4	2	2	0	51093	51204	51359	51476	51561	51658	687	694	697	699	699	701
I9_OTHPER	50_60	UKBB	N14_CYSTITIS	-12.8997243617868	1.1550600704311	-12.8877884438965	0.825835961350038	0.735839165783843	-12.8719050213756	1136.56968954009	0.711552594062521	867.02015095933	1.00303694421872	1.00275361818256	1273.10388426907	0.990944444468731	0.104526267129963	0.988140311676341	0.410317209971568	0.463059357867058	0.99193300764079	723	47455	514	498	428	357	289	158	2	3	1	1	1	0	47029	47045	47115	47186	47254	47385	633	632	634	634	634	635
I9_OTHPER	50_60	UKBB	N14_CYSTKID	-11.5810183889303	1.76659359943137	-11.571727713176	-11.5660136361733	-11.5903521067629	-11.4760893835951	969.883523326962	1.00202282745898	987.000969344092	1361.72936352277	1392.83736381546	2890.39823111917	0.990472983636883	0.0778958854834573	0.99064571195285	0.99322315211758	0.993360562752172	0.996832073040567	160	53445	144	111	66	38	25	9	1	1	0	0	0	0	52669	52702	52747	52775	52788	52804	791	791	792	792	792	792
I9_OTHPER	50_60	UKBB	N14_DYSPLACERVUT	-13.5179134906853	-13.5162150235804	-13.5164240899653	-13.5155959607923	1.5837764312965	-13.5098934079133	3680.22650581307	2535.95853487612	2309.80232781633	2375.65207287515	1.00656982565911	2575.35810314062	0.997069280872164	0.995747435109444	0.995330992431873	0.995460687490142	0.115617153897589	0.995814451622722	192	20139	103	105	118	113	119	66	0	1	1	1	1	0	19988	19986	19973	19978	19972	20025	240	239	239	239	239	240
I9_OTHPER	50_60	UKBB	N14_ENDOMETRIOSIS	-13.5111040632717	-13.5087656049692	1.44381596796085	1.41979819599622	-13.5084304862609	-13.5072248177904	2644.60835384931	1888.79093461059	1.01389053032075	1.01102751590333	1569.17475637924	2180.66228957643	0.995923685857047	0.994293522154857	0.154436235958308	0.160225926228198	0.993131399190594	0.995057860504647	361	20185	190	195	230	227	192	108	1	1	2	1	0	0	20114	20109	20074	20077	20112	20196	241	241	240	241	242	242
I9_OTHPER	50_60	UKBB	N14_ENDOMETRIOSIS_UTERUS	-13.5923597274399	-13.5802487952859	1.96544624590818	1.9938453696945	-13.5644293304508	-13.5444663372859	3373.70488692597	2377.370979129	1.01188299752101	1.01014149172238	2259.43164621123	3296.80223204068	0.996785402103912	0.995442271309979	0.0520929140112156	0.0484013253536073	0.995209953022854	0.996722008354392	211	20158	131	129	139	124	99	51	1	1	2	1	0	0	19996	19998	19988	20003	20028	20076	241	241	240	241	242	242
I9_OTHPER	50_60	UKBB	N14_FEMALEGENINF	-13.5137171689556	1.44655041419935	-13.5123275126802	-13.5116492534799	0.73813996629998	-13.5099468659001	1779.46422292836	0.715583145549436	1264.97962748857	1314.81231502247	1.00397541896805	1901.90224702306	0.993940714003475	0.0432281645097446	0.991477275803852	0.991800695461883	0.462207243751887	0.994332365194915	584	29153	375	370	360	325	264	129	2	3	1	1	1	0	28982	28987	28997	29032	29093	29228	378	377	379	379	379	380
I9_OTHPER	50_60	UKBB	N14_FEMALEGENNONINF	0.817069109530186	-0.300838754669422	0.177132360478829	-0.135546562684725	0.626892323027855	0.39310532057269	0.591928664720159	0.717095339499932	0.589437395646577	0.716390462651871	0.459623135261437	0.714186827337209	0.167478710951881	0.674833168111672	0.763787485736347	0.849930064727341	0.172590597578862	0.582028830831273	3532	21375	2345	2306	2188	1931	1547	837	10	9	10	8	7	2	22290	22329	22447	22704	23088	23798	262	263	262	264	265	270
I9_OTHPER	50_60	UKBB	N14_FEMALE_GENITAL_DYSPLASIA_ALL	-13.51184948082	-13.5103799134253	-13.5113971238138	-13.5113827812479	1.24749651886368	-13.5067881011504	2950.24262061199	2060.66146402066	1925.04602415337	1976.93733382298	1.00468517401732	2084.32558969398	0.996345772268299	0.994768841702721	0.994399901866085	0.994546898576263	0.214355007597578	0.99482960708205	271	28889	141	142	159	153	159	98	0	1	1	1	1	0	28637	28636	28619	28625	28619	28680	382	381	381	381	381	382
I9_OTHPER	50_60	UKBB	N14_FEMALE_GENITAL_HSIL	-13.0095804872858	-13.0090472622147	-13.0116507085297	-13.0119587403852	-13.0091312411585	-13.0070210315821	3212.3054657515	2328.61431346325	2213.62700114539	2289.36943595786	1905.02628317077	2237.65929226589	0.996768640109582	0.995542557687881	0.995310079149326	0.99546513335707	0.994551411502623	0.995362098753798	135	29688	65	65	74	72	73	53	0	0	0	0	0	0	29371	29371	29362	29364	29363	29383	387	387	387	387	387	387
I9_OTHPER	50_60	UKBB	N14_FEMGENPAIN	-13.5440772013046	-13.5413058300163	1.77070204263227	-13.5403186742829	-13.530686587152	-13.5234649546026	3412.80201878575	2294.30688080105	1.01491814724123	2001.48995218047	1663.54504656895	2197.0259377101	0.996833516370792	0.995290806030896	0.0810415047603448	0.994602256784004	0.993510360953457	0.995088771791849	258	20162	117	125	149	164	161	103	1	1	1	0	0	0	20062	20054	20030	20015	20018	20076	240	240	240	241	241	241
I9_OTHPER	50_60	UKBB	N14_FEMGENPROL	1.35884685276766	0.0784700349152133	0.312237519585826	0.52308902822358	-13.4932754902698	1.53478408404114	0.717479175618545	1.0062372181296	1.00637559206745	1.0058993638757	1131.99261841564	1.00504957930462	0.0582358713100766	0.93784107153463	0.756363678514575	0.603048775574982	0.990489495188077	0.126742858033055	970	20781	770	705	568	448	303	131	5	3	2	1	1	1	20722	20787	20924	21044	21189	21361	254	256	257	258	258	258
I9_OTHPER	50_60	UKBB	N14_GENITOURINARY	1.02613119295352	0.769670742355917	0.593784785921291	-0.291121519116306	0.918641209554845	0.409108099959645	0.345607089347727	0.289814317740245	0.344018843694989	0.583645971408119	0.312139550740427	0.583044367585708	0.00298703802840754	0.00791351950396934	0.0843430923763316	0.617921605090274	0.00324999607646463	0.482881392961057	7678	35787	5617	5088	4337	3571	2775	1416	37	32	21	15	14	3	37374	37903	38654	39420	40216	41575	437	442	453	459	460	471
I9_OTHPER	50_60	UKBB	N14_GLOMERULAR	3.11879601867343	2.9419370490405	2.29996687790574	-10.1747199689923	2.64182015260068	-10.1944458082425	0.710670620691392	0.580702601095631	1.00226715241823	575.461430725264	1.00195487316926	1103.96024273987	1.14121845819556e-05	4.05903300308244e-07	0.0217466357419175	0.985893356919637	0.00837252718158452	0.99263209398407	139	53648	110	95	64	51	30	16	6	5	2	1	1	0	52871	52886	52917	52930	52951	52965	800	801	804	805	805	806
I9_OTHPER	50_60	UKBB	N14_GLOMER_NEPHRITIS	2.62347939614496	2.70505140449847	2.44177750048502	-10.162918191518	2.73108266274497	-10.1859935802732	1.00259466855897	0.709827770197317	1.00222544009561	606.136982612361	1.00185394249473	1102.53854602491	0.00887869477708652	0.000138486432940725	0.014836094219196	0.986622734072898	0.00641014122681012	0.992628709961526	114	53679	90	78	54	43	28	14	4	4	2	1	1	0	52888	52900	52924	52935	52950	52964	811	811	813	814	814	815
I9_OTHPER	50_60	UKBB	N14_HYDROCELE	2.31633335486449	-13.1701968661139	2.25779265230098	-13.1700684628772	-13.1700372351471	-13.1700788002277	1.00543130107398	1952.56302609122	1.00497295343761	2569.26854737558	2571.81037940352	4298.5416730446	0.0212327156055968	0.994618244368452	0.024664302792246	0.995910062308003	0.995914114223952	0.997555406717398	126	18678	103	78	57	46	33	14	2	1	1	0	0	0	18395	18420	18441	18452	18465	18484	304	305	305	306	306	306
I9_OTHPER	50_60	UKBB	N14_HYDRONEPHR	1.85944162996886	2.14664628920071	2.40749185984297	-11.1998887253684	-11.1798818830461	-11.1859032910166	1.00323500356678	0.710942614925015	0.711061396272256	810.076131028489	870.299930185888	1256.41922703693	0.0638184984390411	0.00253245129386959	0.000709782948726322	0.98896901998639	0.989750648591311	0.992896525746572	308	50068	253	189	139	93	60	27	5	4	2	0	0	0	49497	49561	49611	49657	49690	49723	621	622	624	626	626	626
I9_OTHPER	50_60	UKBB	N14_KIDUROTH	1.60870539426808	2.24643107972112	-12.2054860488889	-12.1958173450902	-12.2106109604672	-12.1257982543854	1.0023560109464	0.580636990242846	976.087956056215	1288.46876933801	1419.91508142729	2426.46289153609	0.10851049251546	0.000109323892801459	0.990023117250778	0.992447850272499	0.993138647507479	0.996012736490087	293	53641	256	200	129	80	46	19	4	3	0	0	0	0	52871	52927	52998	53047	53081	53108	803	804	807	807	807	807
I9_OTHPER	50_60	UKBB	N14_LUMPNASBREAST	1.96559819242053	1.11920950854751	1.15558500043362	-13.5304783340959	-13.5280228278638	-13.5240254599011	1.00815233772873	1.00764737895575	1.00735704693926	1558.95885419656	1313.32771669679	1902.03488461469	0.0512114628866027	0.266690851270876	0.251321533841769	0.993075106377449	0.991781480322935	0.99432685473849	490	26243	292	294	287	282	272	155	3	2	1	0	0	0	26116	26114	26121	26126	26136	26253	322	323	324	325	325	325
I9_OTHPER	50_60	UKBB	N14_MALEGEN	0.388080875623711	0.712808265273132	0.770030765861379	-0.263154603683107	-0.244218844968679	0.668795487572593	0.713842486638995	0.45634756825806	0.508107780187772	1.00416652143357	1.0036809740018	1.00371846700575	0.586681952488432	0.118291414744795	0.129649104893973	0.793273092515925	0.807755049888297	0.505207986191795	1937	20626	1585	1364	1037	747	532	240	13	11	6	3	2	1	20630	20851	21178	21468	21683	21975	335	337	342	345	346	347
I9_OTHPER	50_60	UKBB	N14_MENORRHAGIA	-15.086082402828	-15.0751895053662	0.4538821273021	-15.0559896510758	0.674528296061007	-15.0275352263474	4552.61278056384	2761.46315627444	1.01727175609309	2162.11101422871	0.717723542249981	2458.45162547346	0.997356039095937	0.995644265183894	0.655470199988886	0.994443927936667	0.347311787673737	0.995122879965097	858	20114	331	413	568	649	604	363	0	0	1	2	2	0	20399	20317	20162	20081	20126	20367	242	242	241	240	240	242
I9_OTHPER	50_60	UKBB	N14_MENSIRREG	-14.0570235198702	-14.0498838424118	0.88820454038006	-14.039345789011	-14.0314034788057	-14.0238738486066	3225.54880198781	1970.70980366879	1.00853870668996	1683.75816134725	1446.66522260454	1856.66685661534	0.996522809846247	0.994311648313614	0.378488536665548	0.993347234948148	0.992261330059106	0.993973433633714	496	29121	219	272	334	354	326	199	1	1	1	0	0	0	29015	28962	28900	28880	28908	29035	382	382	382	383	383	383
I9_OTHPER	50_60	UKBB	N14_MESNRUIRREG	-15.1269352459694	-15.1099819767878	0.76883239856611	-15.0816204021753	0.326831016462354	-15.0432991231973	3744.17830908482	2265.00847344999	0.727816865044433	1832.00886953123	0.717244270062127	2062.46589196698	0.996776458209414	0.994677312666199	0.290806424544044	0.993431660537198	0.64862296627167	0.994180408153016	1249	20113	518	648	832	931	854	508	1	1	2	2	2	0	20601	20471	20287	20188	20265	20611	242	242	241	241	241	243
I9_OTHPER	50_60	UKBB	N14_NEUROMUSCDYSBLADD	-12.4425112601651	1.56493817328381	-12.4136147750171	1.88338075008035	-12.3824431438427	-12.3960399990898	1488.34877053903	1.00327313088848	1146.16657335281	1.00267598487056	1216.96410208276	1968.07395627764	0.99332980804564	0.118799436695469	0.991358640035826	0.0603327125500588	0.991881773896596	0.994974506164948	234	47126	178	166	143	113	92	43	2	2	1	1	0	0	46550	46562	46585	46615	46636	46685	630	630	631	631	632	632
I9_OTHPER	50_60	UKBB	N14_OBSTRUREFLUROPATH	1.73358389509473	2.39978230953431	2.25644239218408	-12.1984759650433	-12.1812117770356	-12.1817563168568	1.00319779994694	0.582001496712469	0.710897237468198	1227.06071575731	1342.90723589797	1870.28799645234	0.0839778422662695	3.73439449572694e-05	0.00150313938946248	0.992068187661381	0.992762666497283	0.994803171177571	353	50129	290	218	159	109	68	32	6	5	2	0	0	0	49564	49636	49695	49745	49786	49822	622	623	626	628	628	628
I9_OTHPER	50_60	UKBB	N14_ORHCEPINDIDYMITIS	2.24624163365805	1.57707098546556	1.6027472898209	-13.1768615313938	-13.1756440220479	-13.1752507122373	1.00704185769221	1.0059043905934	1.00536839968138	1780.00502015846	1714.29684278279	2939.62992236388	0.0257119779303478	0.116924546838128	0.110893699252917	0.994093545673801	0.993867725131201	0.996423939675808	168	18630	123	120	114	90	70	27	2	2	1	0	0	0	18370	18373	18379	18403	18423	18466	303	303	304	305	305	305
I9_OTHPER	50_60	UKBB	N14_OTHBLADD	-13.0519244793122	0.936710872338266	-13.0369217978816	0.978505605493263	-13.0410735666601	-13.0470057599169	1019.96746843886	0.710481340523976	904.684279276226	1.00247409988681	1107.35395537104	1927.64826677856	0.98979021865921	0.187364001277613	0.98850250981698	0.32901953956117	0.990603699307661	0.994599676113612	757	47913	619	540	399	277	192	82	2	2	0	1	0	0	47409	47488	47629	47751	47836	47946	640	640	642	641	642	642
I9_OTHPER	50_60	UKBB	N14_OTHDISMALEGEN	1.15622269124588	-14.0460054241305	-14.0457505414314	0.717121519642588	-14.0434401476097	-14.0390576869896	1.00612699179426	1442.56831422942	1488.82042727886	1.00490211371152	1605.08291040199	2330.14465332472	0.250481079753636	0.992231276897742	0.992472751543811	0.475460172269644	0.993019113814363	0.995192796468174	542	18809	386	344	318	283	211	104	2	1	1	1	0	0	18659	18701	18727	18762	18834	18941	304	305	305	305	306	306
I9_OTHPER	50_60	UKBB	N14_OTHETNASKIDUR	2.5690079578739	-11.1755118677192	-11.1691241938308	-11.1658100499738	-11.1528469773463	-11.1585651782534	1.00250471588927	754.750594058825	911.590843295746	1200.07716522591	1548.32022475643	2256.65396311688	0.010389483612914	0.988186239753356	0.990224288832436	0.992576394946343	0.994252734468147	0.996054685059961	120	53270	104	81	55	35	14	8	1	0	0	0	0	0	52500	52523	52549	52569	52590	52596	785	786	786	786	786	786
I9_OTHPER	50_60	UKBB	N14_OTHFEMPELINF	-14.0238122689171	-14.0212332333938	-14.021585340246	-14.0195401801527	-14.0174520273869	-14.0161167687078	3264.7264451661	2310.0194646162	2338.99540863148	2365.64666048372	2256.70669981162	3361.59739978817	0.996572653461079	0.995157072484237	0.995216946808513	0.995271521580439	0.995044000783781	0.996673245055966	299	29059	183	185	180	166	140	67	0	0	0	0	0	0	28798	28796	28801	28815	28841	28914	377	377	377	377	377	377
I9_OTHPER	50_60	UKBB	N14_OTHNONINFCERVIX	-14.0161201420417	-14.0157019473638	-14.0147079999422	-14.0147999230408	-14.0127700561438	-14.0100058394925	3718.51047764458	2688.14595927995	2942.6965503799	3474.62601848942	3357.21095507034	5139.63715126067	0.996992554021296	0.995839935146777	0.996200057778881	0.996781765260027	0.996669693812072	0.997825069516807	198	20202	153	144	125	89	66	29	0	0	0	0	0	0	20008	20017	20036	20072	20095	20132	239	239	239	239	239	239
I9_OTHPER	50_60	UKBB	N14_OTHNONINFUTER	-15.053771160906	-15.0488357766419	-15.047033560964	-15.0454970850715	-15.0393482789638	-15.0396598903229	3571.47593538855	2540.28128784713	2728.03822256778	2942.04210642091	2978.78821724923	4747.27909413405	0.996636926513575	0.995273293729227	0.995599132449864	0.995919664955639	0.99597164620586	0.997472258926587	623	20351	464	449	387	326	222	98	0	0	0	0	0	0	20268	20283	20345	20406	20510	20634	242	242	242	242	242	242
I9_OTHPER	50_60	UKBB	N14_OTHNONINFVAG	-13.218396793817	-13.2191298987354	-13.2170333225654	-13.2163649736323	-13.2167361076397	3.50301927505069	3298.63911680911	2323.78553699825	2489.58328084002	2805.14198831743	2887.98928080901	1.00627760442472	0.996802703745228	0.995461163433628	0.995764103425992	0.996240798293662	0.996348534620851	0.000499236183893942	118	20176	87	88	79	57	39	21	0	1	1	1	1	1	19967	19966	19975	19997	20015	20033	240	239	239	239	239	239
I9_OTHPER	50_60	UKBB	N14_OTHNONINFVULV	2.37286096807246	-13.1748096510938	-13.1745589483682	-13.1743693248942	2.1970920816883	-13.1736334317845	1.00957580290243	1730.47550374596	1998.40370403944	2351.81712510262	1.00564639922789	3470.31051129052	0.0187555419608616	0.993925440933619	0.994739951183823	0.995530447161494	0.0289067361384063	0.996971160521189	198	20260	159	145	106	81	60	28	1	0	1	1	1	0	20058	20072	20111	20136	20157	20189	240	241	240	240	240	241
I9_OTHPER	50_60	UKBB	N14_OTHPENIS	1.90183981805582	1.33290942888045	1.62717511838227	-12.5149276250317	-12.5140920384402	-12.5130502467847	1.00562274912195	1.00463273066579	1.0046206588891	1494.81642490925	1607.45459913096	2955.93792686263	0.0585968452662984	0.184587128616936	0.105298653627725	0.99332001527892	0.993788502656019	0.996622412232958	204	18741	171	142	111	74	48	18	3	2	1	0	0	0	18468	18497	18528	18565	18591	18621	303	304	305	306	306	306
I9_OTHPER	50_60	UKBB	N14_OVARYCYST	1.84356669324981	-13.5184204668166	1.22132096606169	1.25393284173866	-13.5166128060943	-13.5140365614682	1.01265053331632	1531.90631507307	1.01034282566567	1.00945695645437	1449.42180704346	1960.5633518395	0.0686774278315892	0.992959100122028	0.226732633115296	0.214168110906438	0.992559418999925	0.994500276804691	471	20298	284	291	275	261	216	124	2	1	2	1	0	0	20241	20234	20250	20264	20309	20401	242	243	242	243	244	244
I9_OTHPER	50_60	UKBB	N14_PHIMOSIS	-13.1793935416891	2.26482207939266	-13.1781646400585	-13.1787378607873	1.74809948069524	-13.1785068364206	1838.80852813346	0.586321904773175	1406.10785524902	1728.02639119552	1.00414488785767	3063.81398932602	0.994281327047165	0.000112112139005104	0.992522266239209	0.993915017969231	0.0817039641724575	0.996568037500895	245	18708	193	171	147	102	75	31	4	4	1	1	1	0	18450	18472	18496	18541	18568	18612	306	306	309	309	309	310
I9_OTHPER	50_60	UKBB	N14_POLYPFEMGEN	0.714120333978383	-14.1045387133756	1.24398614322362	1.02665994639775	0.279428808781924	1.09075464914433	1.00917601407348	1161.17938189475	0.589704172548036	0.716520740044678	1.00581024534308	1.00533390196122	0.479176835905781	0.990308545672197	0.0349006869693747	0.151903419935052	0.781154654178049	0.27793603275422	1211	20502	887	850	752	625	451	230	6	6	7	4	2	1	20575	20612	20710	20837	21011	21232	245	245	244	247	249	250
I9_OTHPER	50_60	UKBB	N14_POSTMENATRVAG	-13.0058509189524	-13.0057736087747	-13.0055579130553	-13.0053241127077	-13.0043966916033	-13.0048715227868	2641.18238318028	2004.15011335802	2596.86375130977	3981.46387618962	6004.41004647286	16520.5179648451	0.996071030241413	0.994822227606317	0.996004068184327	0.997393740295659	0.998271936934577	0.999371909212915	103	20244	97	85	48	22	7	2	0	0	0	0	0	0	20010	20022	20059	20085	20100	20105	240	240	240	240	240	240
I9_OTHPER	50_60	UKBB	N14_POSTMENBLEED	-14.1666987730692	0.730994210352986	0.36047135905307	0.812627884157655	-14.1646936642388	2.93586814400892	1663.92619471929	0.716446560155126	1.00616581682164	1.00612238577109	2174.32112507663	1.00659327611982	0.993206877982365	0.307583698553959	0.720146969371097	0.419273128329642	0.994802188916083	0.00353826224961275	902	20479	836	749	555	330	160	34	4	5	3	2	1	1	20294	20381	20575	20800	20970	21096	247	246	248	249	250	250
I9_OTHPER	50_60	UKBB	N14_PROSTATITIS	-14.0131271148627	-14.0123209207743	-14.0121631781838	-14.0129194287329	-14.0120148656995	-14.0116233654393	3034.9518069806	2235.7864188245	2556.59291253524	3138.62591923694	2993.1865916574	4278.50087088868	0.996315981683629	0.994999459143827	0.995626979705912	0.996437723001345	0.996264873855751	0.997387019820962	185	18787	146	132	100	70	54	33	0	0	0	0	0	0	18525	18539	18571	18601	18617	18638	301	301	301	301	301	301
I9_OTHPER	50_60	UKBB	N14_PROSTHYPERPLA	0.901330726063544	0.819704371858322	0.903981463758824	-13.5171474287149	-13.5157545349622	2.15240591977968	0.713590377424507	0.584294424642161	0.712677677955205	1251.34991651869	1420.95337355345	1.00351006013689	0.206555902647124	0.160647822866988	0.204644575760611	0.991381376737012	0.992410835244199	0.031962660909714	938	20214	859	686	428	247	140	50	7	5	2	1	1	1	19962	20135	20393	20574	20681	20771	324	326	329	330	330	330
I9_OTHPER	50_60	UKBB	N14_RENALCOLNAS	-12.6098773948243	2.04239113129007	-12.6235638040975	-12.6106938244707	-12.6052896306267	-12.6027452516301	1506.29249171869	0.710301967155527	1128.42595388779	1266.90533096669	1162.98053122822	1564.67965083588	0.993320614006952	0.00403535998031125	0.991074348698777	0.992058039773332	0.991352074442838	0.993573491462171	241	52080	166	153	147	115	97	58	2	2	0	0	0	0	51365	51378	51384	51416	51434	51473	788	788	790	790	790	790
I9_OTHPER	50_60	UKBB	N14_RENALTUB	1.37768408819916	1.60413747299657	1.30760848596343	1.09794070108896	1.73985377814046	-11.4743154922387	0.504873071299026	0.35916156614331	0.503979248438605	0.709985548050994	0.580569956044091	704.788229785706	0.00635704153716032	7.95693233902188e-06	0.0094709846392825	0.122001518397451	0.00272826970098642	0.987010602095378	1645	52385	1425	1078	735	469	284	108	19	15	7	4	3	0	51871	52218	52561	52827	53012	53188	715	719	727	730	731	734
I9_OTHPER	50_60	UKBB	N14_RENFAIL	1.63558791271986	2.10567214944519	1.37401368421107	1.46896820036106	2.11968364565018	-10.6003423282332	0.504672901248001	0.322271912204784	0.580710362116798	0.709899783442184	0.580430329537957	608.467673443894	0.00119158352062379	6.41057060082754e-11	0.017977014840599	0.0385215663077966	0.000260289567970522	0.986100458513539	1242	52821	1101	804	511	319	186	60	20	16	6	4	3	0	52212	52509	52802	52994	53127	53253	730	734	744	746	747	750
I9_OTHPER	50_60	UKBB	N14_TUBULOINTNEPHRNAS	3.1758040572987	-12.14741702591	-12.1421388071899	-12.1386931342475	-12.1375304824305	-12.1154980904018	0.711745164291252	1144.26515850012	1351.07852049826	1682.93017454088	1794.91746097508	2508.6993212087	8.11997521549015e-06	0.991529887647883	0.992829510251785	0.994245042362434	0.994604612978922	0.996146715863971	167	49813	134	110	87	56	38	19	2	0	0	0	0	0	49225	49249	49272	49303	49321	49340	619	621	621	621	621	621
I9_OTHPER	50_60	UKBB	N14_URETHRALSTRICT	-11.565582444118	1.3187210086612	1.59092653254762	1.98313310937673	-11.5476608170249	-11.5867985517149	835.514908399315	1.00252898576134	1.00250711476133	1.00265443847911	858.068264929213	1367.55004581858	0.988955666879593	0.188377388293825	0.112524451306464	0.0479419138607165	0.989262600020722	0.993239869287834	258	47321	206	180	143	101	71	35	3	3	2	1	0	0	46737	46763	46800	46842	46872	46908	633	633	634	635	636	636
I9_OTHPER	50_60	UKBB	N14_URETHRAOTH	1.553068054399	1.20071990247247	-0.140914028126306	0.823919697350845	1.2214070300376	0.949840467290455	0.505471150862613	0.452370345625714	1.00234782785621	0.710516437384239	0.581068727518186	1.0020897299147	0.00212262656619882	0.00794766275027945	0.88819861950796	0.246208928258897	0.0355531906593128	0.343200885124514	1623	48727	1267	1073	847	662	470	219	11	10	5	6	4	1	48381	48575	48801	48986	49178	49429	691	692	697	696	698	701
I9_OTHPER	50_60	UKBB	N14_URINOTH	0.715541745085909	1.20899691678847	-0.0425686274601207	0.629798232502615	0.86710405667267	0.32654329520825	0.582081557797874	0.340228831318533	0.710419575030832	0.581474677268136	0.504089107640977	1.00204458955889	0.21896650345637	0.000380167684944036	0.952219029594264	0.278761741924183	0.0854069173203741	0.744517410050998	2784	49530	2137	1882	1515	1182	884	429	14	15	6	7	5	1	49460	49715	50082	50415	50713	51168	703	702	711	710	712	716
I9_OTHPER	50_60	UKBB	N14_UROLITHIASIS	-12.5993966506636	1.83003730935065	0.463749368013326	0.794044392544841	-12.5884413850697	-12.5999678710667	816.367148665147	0.452000672598504	1.00223769652776	1.00223812874455	767.608346916892	1143.30869227273	0.987686343078344	5.14921130710963e-05	0.64356941444393	0.42820256794337	0.986915628440382	0.991206997375321	723	52530	552	490	391	285	221	113	7	7	2	1	0	0	51896	51958	52057	52163	52227	52335	798	798	803	804	805	805
I9_OTHPER	50_60	UKBB	N14_UTER_POLYP	-14.1899151911215	-14.1891446708784	-14.1884130650353	-14.1863919882442	-14.1834569834078	2.24261562565922	4019.00706085675	2655.67274372	2684.43258608609	2830.89481635248	2706.40552258699	1.00492590098458	0.997182913452051	0.995736957565391	0.995782846968584	0.996001597904719	0.995818546241758	0.0256398986510827	262	20179	177	172	175	156	116	62	0	1	1	1	1	1	20025	20030	20027	20046	20086	20140	239	238	238	238	238	238
I9_OTHPER	50_60	UKBB	NAFLD	2.09216402394113	1.31508680989338	1.1043785170017	-11.5625381105764	1.84710137113992	-11.5547924908034	0.581249298665819	0.709940638852853	1.00202389913563	724.02079878887	1.00187087949823	1470.91844867053	0.000318919977884253	0.0639698665330291	0.270397386240207	0.987258406764088	0.0652338550132138	0.993732286299547	560	53667	487	384	226	145	86	27	7	4	2	1	1	0	52926	53029	53187	53268	53327	53386	807	810	812	813	813	814
I9_OTHPER	50_60	UKBB	NEURODEGOTH	-12.1991812649575	-12.1925639506476	3.28361378765762	2.62477875552493	-12.1809756191473	-12.1487881664055	1485.81831560209	1113.93863404736	0.584930318361437	1.00468263424953	1645.83497914643	2718.57920727883	0.993449112232012	0.991266965707732	1.98064131852624e-08	0.00898708175640553	0.994094837102415	0.996434424929882	208	40000	167	146	106	70	52	17	2	3	3	1	0	0	39625	39646	39686	39722	39740	39775	414	413	413	415	416	416
I9_OTHPER	50_60	UKBB	NEURODIS	0.691029164610583	1.4128102278544	1.21698669047695	1.11526273687653	0.996267289970354	1.22028524775122	0.514536244215718	0.2813477835413	0.335358566340553	0.393927081427177	0.421938444816061	0.586853144961196	0.179267575851083	5.12483161229493e-07	0.000284618349671066	0.00463824070073498	0.0182175063845233	0.0375832893884021	5474	24498	4187	3758	3080	2406	1728	777	33	32	21	14	8	3	25543	25972	26650	27324	28002	28953	209	210	221	228	234	239
I9_OTHPER	50_60	UKBB	O15_DELIVERY_PROXY	-12.011552969727	-12.0123317531287	-12.0140998217955	-12.0156860836404	-12.0162481448297	-12.0104230107027	5654.25221040868	3064.21125980592	2783.98195670889	2048.80998846413	1273.43445145992	1109.94009519097	0.998305023352191	0.996872138151221	0.996556789822645	0.995320661501153	0.992471197410311	0.991366431284142	110	29796	10	13	18	37	62	85	0	0	0	0	0	0	29503	29500	29495	29476	29451	29428	393	393	393	393	393	393
I9_OTHPER	50_60	UKBB	O15_PREG_BIRTH_PUERP	-13.0155153611672	-13.0105892049829	-13.0132129311904	-13.0195854574518	-13.0202438174078	-13.0144106645436	5317.11796722105	3554.69920751415	3551.38189298831	2939.00634054777	1774.82527136723	1528.26498596678	0.998046899006077	0.997079661465079	0.997076344149437	0.996465440681502	0.994146714887646	0.993205450672656	152	28698	23	26	28	44	82	109	0	0	0	0	0	0	28444	28441	28439	28423	28385	28358	383	383	383	383	383	383
I9_OTHPER	50_60	UKBB	OFFICIAL_TILASTOKESKUS	2.05782745764367	1.20285952386096	0.343666034059539	0.559336931772605	-12.6188578190247	-12.6163849972176	0.505376170395735	0.581357935854032	1.00231721625958	1.00229345480195	739.371190094954	1107.63450943984	4.6636656243338e-05	0.0385412518710791	0.731695113246364	0.576805425789352	0.986383154776375	0.990911983104688	896	53003	673	584	456	367	282	127	7	4	2	1	0	0	52453	52542	52670	52759	52844	52999	766	769	771	772	773	773
I9_OTHPER	50_60	UKBB	OTHER_ILD_CVD_COMORB	2.7732291120622	-13.1166484939075	2.11873744133849	2.56908003463325	-13.1318018679202	-13.1583368036375	0.717809440779524	1620.05469972945	1.00722669675181	1.00725530415617	2628.60021827681	4769.47539756367	0.000111791536477174	0.993540059489557	0.03541895700883	0.0107545431644721	0.996013993185159	0.997798747327958	428	29087	377	246	150	99	63	28	3	1	1	1	0	0	28935	29066	29162	29213	29249	29284	200	202	202	202	203	203
I9_OTHPER	50_60	UKBB	OTHER_SYSTCON_FG	2.43452629375283	1.89004130382314	3.05134234063846	-11.0386757605638	-11.0475100459862	-10.9302600423077	1.00415874413842	1.00319514919652	0.71168740083851	1014.08944045074	1346.66650905257	3547.84142924252	0.0153318623899246	0.0595620573473976	1.80715129527826e-05	0.99131495243147	0.993454549605749	0.997541865353537	183	43247	164	135	90	57	26	4	3	3	2	0	0	0	42763	42792	42837	42870	42901	42923	500	500	501	503	503	503
I9_OTHPER	50_60	UKBB	PAIN	1.05927874190853	0.491805465040338	1.10240300907784	0.625240077526936	0.895210994086952	0.296179563076857	0.342580038224012	0.341079523124881	0.286581733327274	0.414516871977754	0.359996529064276	0.710306550556329	0.00198771282296882	0.14932818677255	0.000119703977711677	0.131462779656218	0.0128926398674875	0.676697219935453	6144	47228	4758	4213	3328	2524	1819	893	34	27	25	12	10	2	47997	48542	49427	50231	50936	51862	583	590	592	605	607	615
I9_OTHPER	50_60	UKBB	PANCREATITIS	2.09871741498859	1.59124733254997	-11.5194291809355	-11.5106389431052	2.2324111693484	-11.5411697235485	1.00243090255867	1.00201452581302	809.737883103071	1016.42973346049	1.00170775213488	1601.35334481489	0.0362931304573619	0.112275447389266	0.988649580473208	0.990964486286005	0.0258401805069672	0.994249588045589	205	53015	169	134	103	66	51	23	2	1	1	1	1	0	52264	52299	52330	52367	52382	52410	785	786	786	786	786	787
I9_OTHPER	50_60	UKBB	PNEUMOBACTKNOWN	-12.0357517417637	-12.0275028198012	-12.0480944364609	-12.053000290305	-12.0688543028746	-12.0674151442985	1634.33914284731	1307.7097561786	1446.13030419303	1696.14885346458	1813.39483349775	3257.58662316058	0.994124197701397	0.992661656408876	0.993352689377284	0.994330201687729	0.994689804311521	0.997044320435597	122	46035	98	72	58	42	24	15	0	0	0	0	0	0	45413	45439	45453	45469	45487	45496	646	646	646	646	646	646
I9_OTHPER	50_60	UKBB	PNEUMONIA	2.84783343000575	1.08612397826091	1.03734835678736	0.741443758975244	1.98616903317557	2.03568865317603	0.297389613357475	0.58119425093157	0.710165961965972	1.00213396106572	0.580761311343364	1.00194836275095	1.00776254563247e-21	0.0616534797456163	0.144094334358804	0.459381964471589	0.000626348719993584	0.0421809863690022	1185	51810	1015	722	481	324	197	83	19	8	5	4	4	1	51225	51518	51759	51916	52043	52157	736	747	750	751	751	754
I9_OTHPER	50_60	UKBB	POLLENALLERG	-13.1795891200033	1.51808968806756	-13.1953426222725	2.67801144774669	-13.198995472125	-13.1983660126761	1933.75650849743	1.0074313734815	2023.46762412545	1.00877522887877	3399.72335259531	6054.51898009666	0.99456203031846	0.131838492299828	0.994796909321781	0.00793752720976094	0.996902321995897	0.998260676997875	338	26812	293	247	159	83	50	18	2	2	1	1	0	0	26645	26691	26779	26855	26888	26920	210	210	211	211	212	212
I9_OTHPER	50_60	UKBB	PSOR_ARTHR_OTH	-12.1579290277936	-12.1621110381083	-12.1418298746142	2.82241706714099	-12.1128983222418	-12.0649912680904	1691.6636782143	1258.28189459405	1510.73030098075	1.00235313873058	1768.00909399164	2669.36393495111	0.994265680301601	0.992288048036371	0.993587423052519	0.00486572907878608	0.994533614683366	0.996393733594279	112	53780	86	77	56	44	29	14	0	1	1	1	0	0	52984	52993	53014	53026	53041	53056	822	821	821	821	822	822
I9_OTHPER	50_60	UKBB	PSOR_ENTE_ARTHR	-12.1373857033222	-12.1654360314727	-12.1369342185498	3.07160148643807	-12.0959371884677	-12.0475953975544	1866.17467241718	1393.11877756209	1732.00267187412	1.00369231950549	1983.05332959494	2879.21408553275	0.99481068705407	0.993032546559079	0.994408904020325	0.00221114001432892	0.99513321122486	0.996661393690628	119	43023	92	83	58	45	30	15	0	1	1	1	0	0	42568	42577	42602	42615	42630	42645	482	481	481	481	482	482
I9_OTHPER	50_60	UKBB	PULMONARYDG	1.58861664088271	0.619796410675651	0.594141328472646	0.665278424838707	-1.28562693769154	-0.384870708900489	0.276740422952273	0.329093012477685	0.365218156489341	0.388608221877307	1.00374221814123	1.0035639337453	9.44211071138201e-09	0.0596533278702222	0.10377700379536	0.0869056083973981	0.200252056823322	0.701346159609791	6070	30739	4583	4021	3307	2707	2033	990	37	24	14	9	2	1	31860	32422	33136	33736	34410	35453	329	342	352	357	364	365
I9_OTHPER	50_60	UKBB	PULM_ANXIETY	1.48266249297123	0.756577852397781	0.422990569097294	1.23159264442859	0.374042451255892	1.62585808292246	0.454692085010138	0.50553062464331	0.711023088751843	0.581825118843629	1.00238345236473	1.00232341487603	0.00111096182260525	0.134496999557489	0.551907559213337	0.034278980394939	0.709034530708286	0.104784229628347	2062	46523	1726	1465	1035	703	405	142	13	9	5	3	1	1	46216	46477	46907	47239	47537	47800	630	634	638	640	642	642
I9_OTHPER	50_60	UKBB	PULM_IMMUNECOMORB	1.55990690794484	2.1040901698168	1.83944642243237	1.2691325350072	0.847619652329767	1.62973259131396	0.513283565069807	0.308193234072684	0.393036272986737	0.587230732417489	0.714490292878988	0.714080236838244	0.00237306294225547	8.66010187487953e-12	2.86744414975118e-06	0.0306786474612559	0.235492896979592	0.0224726866190714	2176	28779	1710	1458	1139	849	617	315	22	23	12	6	3	2	29007	29259	29578	29868	30100	30402	216	215	226	232	235	236
I9_OTHPER	50_60	UKBB	PULM_INFECTIONS	1.72075634654183	0.488863504296253	0.519148896870871	0.528003858492583	0.304183211985756	-13.4678945959078	0.271119526137782	0.361588323542492	0.385465795140779	0.415100802607136	0.452793810069243	688.137548260918	2.19760938960634e-10	0.176378773761116	0.178041676167506	0.203376853287906	0.501716188868276	0.984385186929357	5350	41795	3949	3484	2945	2519	1950	931	35	21	15	11	5	0	42614	43079	43618	44044	44613	45632	547	561	567	571	577	582
I9_OTHPER	50_60	UKBB	PULM_MEDICATIO_COMORB	1.16390694062988	1.4128098100669	0.993596509729696	0.182359255177412	-13.1465329963078	-13.1455690810866	0.452383336644629	0.322386395612923	0.503940823802273	1.00199512153859	878.557633457967	1541.89039096374	0.0100869761466856	1.17406349341648e-05	0.0486492159730369	0.855585746721985	0.988061085733718	0.993197623117465	2363	51501	2136	1647	1025	613	333	130	18	13	4	1	0	0	51041	51530	52152	52564	52844	53047	669	674	683	686	687	687
I9_OTHPER	50_60	UKBB	PULM_PNEUMONIA_SEPSIS	2.91196055693501	1.14971802491476	1.10822500854023	0.804580050956792	2.05390288469722	2.11059781884937	0.300486920261817	0.582589778473355	0.711279387000744	1.00292207349174	0.582004312556477	1.00265779183502	3.29913544344865e-22	0.0484430992305945	0.119216010851209	0.422416537277232	0.000417106953720029	0.0352910331118225	1188	40478	1018	723	481	324	197	83	19	8	5	4	4	1	40096	40391	40633	40790	40917	41031	533	544	547	548	548	551
I9_OTHPER	50_60	UKBB	PULM_PSYCH_COMORB	1.71482267449827	1.54871658899958	1.40203445002057	1.24044588507075	0.80474988252632	0.591219045271408	0.371795771817309	0.307455043267817	0.368823450064594	0.459197876874298	0.585941304917698	1.00485530399095	3.98294177783921e-06	4.72358663170336e-07	0.000143898150802426	0.00690623764506094	0.169618435099793	0.556289091903115	3780	29725	2940	2584	2037	1521	1054	492	31	25	15	7	4	1	30305	30661	31208	31724	32191	32753	229	235	245	253	256	259
I9_OTHPER	50_60	UKBB	Q17_CONGEN_MALFO_CIRCULATO_SYSTEM	3.10762752352319	-12.2121222678862	-12.2255837582908	-12.1968184141521	-12.2054598562181	-12.1778256458304	0.71101719026226	1172.42512232822	1414.90409824355	1580.71222729948	1600.94707498656	3173.06829154168	1.2386107034973e-05	0.991689287925409	0.993105905084314	0.993843562179965	0.993917067097693	0.996937829784465	149	53753	117	96	71	54	36	15	2	0	0	0	0	0	52966	52987	53012	53029	53047	53068	817	819	819	819	819	819
I9_OTHPER	50_60	UKBB	Q17_CONGEN_MALFO_DEFORMAT_CHROMOSOMAL_ABNORMALITI	2.08363993221033	0.475343849587936	-12.5321576397238	-12.5054364676052	-12.5106073260712	-12.5393267174151	0.581398340841274	1.00206604325468	770.730004804268	902.343789812742	936.039869597043	1564.31399396468	0.000338576629754491	0.635240507365737	0.987026877853663	0.988942601034387	0.989336219991094	0.993604335135165	624	53287	489	414	324	234	161	71	4	1	0	0	0	0	52619	52694	52784	52874	52947	53037	799	802	803	803	803	803
I9_OTHPER	50_60	UKBB	Q17_CONGEN_MALFO_DEFORMAT_MUSCULOS_SYSTEM	-11.9902241038356	-11.9909321447678	-11.9844876239396	-11.9673019279732	-11.9240328983534	-11.9908659245392	1520.39075363987	1140.50043531605	1310.54015319334	1637.56949686967	1808.48003364262	2989.63952795002	0.993707725789824	0.991611398756713	0.992703692177382	0.994169138793972	0.994739265769054	0.996799847924289	118	53767	93	83	63	43	29	11	0	0	0	0	0	0	52972	52982	53002	53022	53036	53054	820	820	820	820	820	820
I9_OTHPER	50_60	UKBB	Q17_LVOTO_BROAD	3.49928001002663	-11.6657039878334	-11.6416952336408	-11.6384819176055	-11.7024044851713	4.91105238029179	0.581067975046544	906.780905378483	1155.80127158854	1472.40120583091	1647.99560686138	1.00384698237247	1.72112516250975e-09	0.989735526740668	0.991963521708098	0.993693248621645	0.994334275312992	9.96987979626675e-07	122	53754	111	84	52	29	17	4	3	1	1	1	1	1	52964	52991	53023	53046	53058	53071	798	800	800	800	800	800
I9_OTHPER	50_60	UKBB	Q17_VACTREL	2.92784600429183	-12.1927422010171	-12.1758293606844	-12.1398596676519	-12.1678696118898	-12.164569703671	0.581443977950028	877.232838917939	978.076461795534	1147.71322195965	1208.83302629121	1961.18182993478	4.76667953146771e-07	0.988910484077171	0.99006759110858	0.991560586914919	0.991968790439283	0.995051014663025	260	53662	206	167	135	96	64	27	3	0	0	0	0	0	52899	52938	52970	53009	53041	53078	814	817	817	817	817	817
I9_OTHPER	50_60	UKBB	R18_ABDOMI_PELVIC_PAIN	-0.419540864331019	-0.297476485408517	1.30051930897383	0.588493638181979	0.140758956102849	0.172534597937559	1.0037912988646	0.711568694078769	0.36248416474941	0.582696403420579	0.710926692414823	1.00252361315743	0.67597909221304	0.675905225178918	0.000333484788062933	0.31251973455044	0.843050048032415	0.863358689968338	3293	44793	2485	2232	1826	1416	1031	546	11	10	12	4	3	1	45056	45309	45715	46125	46510	46995	534	535	533	541	542	544
I9_OTHPER	50_60	UKBB	R18_ABNORMALITI_BREAT	2.80576658575922	0.131614896222065	1.16702768776728	-12.15428364248	0.837978020501828	1.73244825032182	0.343682945282717	1.0030079506795	0.711547981827862	657.054775879501	1.00272426499263	1.00242324772835	3.24585577635619e-16	0.895601122880354	0.100979163541108	0.985241470592105	0.403322936422167	0.0839415766000123	1151	45439	928	763	537	380	279	114	12	3	2	0	1	1	45140	45305	45531	45688	45789	45954	510	519	520	522	521	521
I9_OTHPER	50_60	UKBB	R18_ABNORMALITI_GAIT_MOBIL	1.63535561136844	1.9656044357554	1.98663626848253	-10.5178550881952	-10.5016530779729	-10.5327497797778	1.00237180728628	0.709857141775373	1.00202937484261	694.005448918176	817.578002082134	1234.12934277171	0.10278780293206	0.00562262015843598	0.0474106960642508	0.987908289537641	0.989751587705301	0.993190489748361	331	52710	294	198	105	63	32	13	2	2	1	0	0	0	51997	52093	52186	52228	52259	52278	748	748	749	750	750	750
I9_OTHPER	50_60	UKBB	R18_ABNORMALITI_HEART_BEAT	1.97415270865922	1.16915336911503	1.78644573706984	-12.1809163308324	1.55109673546136	2.60391189500536	0.507933954660604	0.583000273312352	0.506186542014705	643.086046892955	0.710923053283554	0.710827581097974	0.000101644379996296	0.0449194550368314	0.000416780053363886	0.984887894859505	0.0291237962210617	0.000249072544030622	1185	45659	987	816	589	414	266	112	9	7	7	3	3	2	45327	45498	45725	45900	46048	46202	521	523	523	527	527	528
I9_OTHPER	50_60	UKBB	R18_ABNORMAL_BLOOD_P_READI_WO_DIAGNOSIS	-12.5678401730235	2.12961308066775	-12.5583824467695	-12.5521501360596	-12.5551073124043	-12.5091797494976	1424.19335159012	0.711740538187209	1413.51992757923	1707.90550867064	1948.96691485158	3438.84396003201	0.992959133336488	0.00277047361685223	0.992911307829798	0.99413604758109	0.994860119521488	0.997097612018765	312	44735	268	226	142	94	53	24	2	2	0	0	0	0	44306	44348	44432	44480	44521	44550	471	471	473	473	473	473
I9_OTHPER	50_60	UKBB	R18_ABNORMAL_FINDI_DIAGNOST_IMAGI_FUNCTION_STUDI_WO_DIAGNOSIS	2.47871148164762	1.18383733720547	1.29264072656699	0.577733778305393	0.709135462895156	1.64105013327742	0.340152884629024	0.503880310621974	0.580807370519604	1.00200588878075	1.00183323395051	1.00193963091706	3.16812564426541e-13	0.0188015958680559	0.0260414660732282	0.564225085704728	0.479045970572733	0.101448134346291	1284	52970	1076	837	573	388	256	99	15	6	4	3	2	1	52388	52627	52891	53076	53208	53365	775	784	786	787	788	789
I9_OTHPER	50_60	UKBB	R18_ABNORMAL_FINDI_DIAGNOST_IMAGI_LUNG	3.71978512183327	1.54842255529681	1.95189161912313	-10.6501208478597	-10.648160231656	-10.6703004600486	0.414555297873719	1.00203893845697	1.00216246266752	711.393049838208	751.015912546031	1376.38858234838	2.88669803956292e-19	0.122280523608269	0.0514532845137527	0.988055478488857	0.988687699069441	0.99381455002735	265	51658	228	148	102	59	43	14	8	2	1	0	0	0	50958	51038	51084	51127	51143	51172	729	735	736	737	737	737
I9_OTHPER	50_60	UKBB	R18_ABNORMAL_FINDI_DIAGNOST_IMAGI_OTHER_BODY_STRUCTURES	1.44925609542128	1.61570783540851	-12.4827005711102	-12.4933098693106	-12.4952624004372	-12.5393722104617	1.00251322711877	0.709997356289667	1035.37543901311	1301.2684297063	1450.23301082633	2075.93198690348	0.148282995346742	0.022866767790363	0.990380771636812	0.992339731224558	0.993125481542254	0.995180520984197	412	51859	346	286	184	119	72	32	3	2	0	0	0	0	51187	51247	51349	51414	51461	51501	735	736	738	738	738	738
I9_OTHPER	50_60	UKBB	R18_ABNORMAL_FINDI_EXAMI_BLOOD_WO_DIAGNOSIS	0.378467233223093	1.56133388130965	0.422801717741204	0.908138062685759	-11.5579413440079	2.1979715962646	1.00228739431863	0.451535264759363	1.00191117251207	1.00192237566124	541.751029395233	1.00180587943463	0.705725160454072	0.000544537284936358	0.673028512197067	0.364726485103694	0.982978890798337	0.0282347280603583	929	53206	840	646	402	247	156	50	8	7	2	1	0	1	52508	52702	52946	53101	53192	53298	779	780	785	786	787	786
I9_OTHPER	50_60	UKBB	R18_ABNORMAL_FINDI_EXAMI_OTHER_BODY_FLUIDS_SUBST_TISSU_WO_DIAGNOSIS	2.9642674486983	-11.0882967256499	2.77095980806476	-11.0436691357701	-11.0303345760164	-11.021986923916	1.00300469031633	836.132838169523	1.00328323165336	1048.97353473383	985.854937101969	1275.09816580404	0.00312276637674493	0.989419239326681	0.00574675059964557	0.991599968893959	0.991072976654893	0.993103147729241	104	53597	74	73	50	43	34	21	1	0	1	0	0	0	52810	52811	52834	52841	52850	52863	816	817	816	817	817	817
I9_OTHPER	50_60	UKBB	R18_ABNORMAL_INVOLU_MOVEM	3.29287493443217	2.17830602801996	-11.2068526047632	-11.2292488573544	-11.1916547794019	-11.2052173438058	0.71114403267394	1.00280861804072	974.533962962386	1188.86465409616	1248.14947219772	1560.13495871178	3.64975859662352e-06	0.0298401936568687	0.990824765548679	0.992463809028586	0.992845785619791	0.994269474569928	132	52112	103	78	59	39	28	15	3	1	0	0	0	0	51425	51450	51469	51489	51500	51513	713	715	716	716	716	716
I9_OTHPER	50_60	UKBB	R18_ABNORMAL_RESULTS_FUNCTION_STUDI	2.13742672414985	1.24159862211493	1.59718622853392	1.24203631440907	1.34970138337502	2.41223276665883	0.581597780701929	0.710088515490733	0.710056420279971	1.00206908148613	1.00185165968618	1.00205079356043	0.000237761523032692	0.0803753287083075	0.0244883731017259	0.215170845728295	0.177913633739812	0.0160711425438821	609	52040	506	404	280	199	132	50	7	4	3	3	2	1	51392	51494	51618	51699	51766	51848	744	747	748	748	749	750
I9_OTHPER	50_60	UKBB	R18_ABNORMAL_WEIGHT_LOSS	0.752872986966215	1.64246855026744	-12.504359811386	0.995720208583888	-12.495494608318	-12.4828302390197	1.0024105514426	0.503990818974815	710.932545572109	1.0020788813923	890.684238123589	1357.69971450276	0.452615035421724	0.00111835017079235	0.985966993206399	0.320391092198634	0.988806768134058	0.992664270973977	770	53424	633	522	372	256	176	79	6	5	1	1	0	0	52757	52868	53018	53134	53214	53311	798	799	803	803	804	804
I9_OTHPER	50_60	UKBB	R18_ANOREXIA	-11.1503791921408	-11.1411755344605	2.46496464940552	-11.1484044860721	-11.1456557242515	-11.0775691393998	1003.70827597347	795.824544078284	1.00235793278966	1148.82195099198	1249.51632567787	1888.63060541806	0.991136336498973	0.988830350036504	0.0139260170668517	0.992257285648389	0.992882983189786	0.995320116764261	123	53793	103	77	63	37	20	10	1	1	1	0	0	0	52990	53016	53030	53056	53073	53083	822	822	822	823	823	823
I9_OTHPER	50_60	UKBB	R18_ASCITES	2.66973184849178	-11.1327944100741	-11.1347065158774	-11.101294422753	-11.1845323875454	-11.2383245289368	1.00399686569527	892.43722924794	1232.8046552406	1810.18188457982	1864.65089748824	2799.49163738674	0.00783488277923215	0.990046970126299	0.992793595002876	0.995106847561237	0.99521416463928	0.99679696791129	201	42582	187	84	39	22	17	6	1	0	0	0	0	0	42110	42213	42258	42275	42280	42291	485	486	486	486	486	486
I9_OTHPER	50_60	UKBB	R18_CARDIAC_MURMU_OTHER_CARDIAC_SOUNDS	-11.13501405848	2.13608742819846	2.6248265375543	-11.1078549542611	-11.1047869004152	-11.0945539370095	1002.26905161353	1.0034713857515	1.00345983149201	1199.70157072659	1311.37793138982	1999.13863770528	0.991135840195906	0.0332792629794823	0.00890248372192067	0.992612613369367	0.993243570815281	0.995572029028306	151	44564	126	109	72	49	29	16	2	2	1	0	0	0	44120	44137	44174	44197	44217	44230	467	467	468	469	469	469
I9_OTHPER	50_60	UKBB	R18_CONVU_NOT_ELSEW_CLASSIFIED	2.89053990675746	2.9158024118571	-12.1865606025628	-12.1804231014732	2.65438591734594	-12.1598457834173	0.712940379116202	0.583184160453488	1315.86900527844	1560.2284450618	1.00300505839926	2329.64776736048	5.02648248508856e-05	5.73907078858733e-07	0.992610716173594	0.993771121883051	0.00813455621231699	0.995835375075271	249	44909	203	142	101	74	46	24	5	3	0	1	1	0	44451	44512	44553	44580	44608	44630	499	501	504	503	503	504
I9_OTHPER	50_60	UKBB	R18_COUGH	2.69456058590228	2.53457233450133	-12.1526204654366	-12.1542890587734	-12.16166969475	3.29099918224707	0.584176265694429	0.506434405825705	940.688703732177	1167.13332370462	1281.51091803529	1.00342895443907	3.97698690702035e-06	5.59375908753222e-07	0.989692532189531	0.99169114263835	0.992428107561187	0.0010389798441891	432	44895	365	295	200	130	82	25	7	5	1	1	1	1	44469	44539	44634	44704	44752	44809	486	488	492	492	492	492
I9_OTHPER	50_60	UKBB	R18_DISTU_SKIN_SENSA	1.95789062621089	0.659593896383615	1.58626959256713	1.83898165112338	-11.4934584620475	-11.5041266944164	0.711529089767392	1.00235286659741	0.710238181387692	0.71010645331868	582.367374999734	921.042299463032	0.00592929039146259	0.510508828380519	0.0255203854433824	0.00960521517024663	0.984254169841263	0.990034413815857	504	52641	397	361	289	217	150	62	7	5	4	2	0	0	51979	52015	52087	52159	52226	52314	762	764	765	767	769	769
I9_OTHPER	50_60	UKBB	R18_DIZZI_GIDDI	0.937579502688132	1.12977100775485	-12.5207120508332	-12.5223939156192	1.98022561491427	-12.5403158108786	1.00262019062301	0.710166731344326	757.904945479956	916.399031548096	0.709991093527494	1521.66095671417	0.349721675723981	0.111642619953456	0.986819417784074	0.989097419911309	0.0052857166016224	0.99342454633563	651	52228	543	453	337	229	140	61	3	3	1	2	2	0	51612	51702	51818	51926	52015	52094	721	721	723	722	722	724
I9_OTHPER	50_60	UKBB	R18_DYSPHAGIA	2.10466034334286	0.859229281782239	1.62748444853136	2.01868863109461	1.17571302760166	2.15048382037746	0.507336406712124	0.711320261576319	0.582486848110352	0.582386404013582	1.00258433450864	1.00247234192724	3.3473212769526e-05	0.22707191854798	0.00520560028828377	0.000527800076577438	0.240923182251858	0.0319384419497999	961	43347	811	696	490	328	194	70	12	9	8	5	2	1	42974	43089	43295	43457	43591	43715	511	514	515	518	521	522
I9_OTHPER	50_60	UKBB	R18_DYSPNOEA	1.8270234824995	-0.787922566866207	-0.383812122923812	-12.9631261136917	0.101224762384328	0.972343143883757	0.384154535699431	1.01720203525882	1.01677931052417	671.049748151263	1.0162904935551	1.01731857939462	1.97505890413895e-06	0.438577294830583	0.705818189751922	0.984587677802325	0.920660152332061	0.339178232820425	850	30306	700	561	381	250	181	70	11	2	1	0	1	1	30044	30183	30363	30494	30563	30674	401	410	411	412	411	411
I9_OTHPER	50_60	UKBB	R18_ELEVATED_BLOOD_GLUCOSE_LEVEL	-11.5944351825647	2.36160063981082	-11.6156367189525	-11.5783016499603	-11.5855599521178	-11.485511667241	1153.95419607348	1.00208406201099	1527.08056585532	1606.83995769936	1717.21148154329	2798.42536997173	0.991983334171174	0.018438674330741	0.993931002699209	0.994250785126047	0.994616930188424	0.996725270288701	125	51957	116	76	33	27	17	7	1	1	0	0	0	0	51228	51268	51311	51317	51327	51337	737	737	738	738	738	738
I9_OTHPER	50_60	UKBB	R18_ENLARGED_LYMPH_NODES	2.81507826158278	2.37263432832741	-11.6478146811674	-11.6473663300618	-11.6707742280281	3.76065232343324	0.712022675620961	0.711499027104606	957.404241303764	1196.35552339773	1287.96156151576	1.00416991786761	7.69725800721997e-05	0.000853921068350899	0.990293146986743	0.992232152750158	0.992770123413668	0.000180368031406193	265	45030	225	160	108	71	44	22	4	2	1	1	1	1	44562	44627	44679	44716	44743	44765	504	506	507	507	507	507
I9_OTHPER	50_60	UKBB	R18_FAECAL_INCONTINENCE	-12.0154037679945	1.71603322917391	-12.0249017114411	-12.0183946683646	-11.9862659625091	-11.946466662537	1243.39603279503	1.00320073349268	1206.21378926663	1524.35334795387	1594.65779111915	2802.01902863815	0.992289861233279	0.0871627030881875	0.992045917078568	0.993709337655976	0.994002746825895	0.99659821281334	219	42578	189	159	101	65	39	16	1	1	0	0	0	0	42117	42147	42205	42241	42267	42290	490	490	491	491	491	491
I9_OTHPER	50_60	UKBB	R18_FEVER_OTHER_UNKNO_ORIGIN	1.30237865490909	0.844530670041868	2.04337811951496	-12.5404914786339	-12.5264577408762	-12.5147723314679	1.00357686630426	1.0030747998354	0.711611279027566	1188.06459906586	1255.63297638656	2088.38487241335	0.194377785335477	0.399820493741276	0.00408553609514177	0.991578169449874	0.992040268424542	0.995218657253322	568	45219	473	385	238	172	115	48	4	3	2	0	0	0	44794	44882	45029	45095	45152	45219	516	517	518	520	520	520
I9_OTHPER	50_60	UKBB	R18_FLATU_RELATED_CONDI	-12.9660318474065	-12.9622651568165	-12.964259051288	-12.9418152845112	-12.9416174068749	-12.9569541500553	1850.3215116456	1334.1875445663	1526.95425961277	1839.97619696414	1954.4024076706	3410.76014287032	0.994408911157253	0.992248294790144	0.993225823365948	0.994387976606035	0.994716624775406	0.996968966338006	295	42539	242	225	174	122	73	28	0	0	0	0	0	0	42108	42125	42176	42228	42277	42322	484	484	484	484	484	484
I9_OTHPER	50_60	UKBB	R18_GENERAL_SYMPTOMS_SIGNS	1.75072057039338	1.31388745769206	0.805738249159548	0.05769847601992	0.0786501099612722	0.899135173721676	0.287244631108961	0.276185549631334	0.414129700790006	0.710570181785968	0.710105519503253	0.710069870677078	1.09521927892105e-09	1.96234867856163e-06	0.0517006289697453	0.935282701132446	0.911807980328438	0.205418954535009	4326	49219	3534	2913	2069	1482	1024	461	34	24	11	5	4	2	49340	49961	50805	51392	51850	52413	637	647	660	666	667	669
I9_OTHPER	50_60	UKBB	R18_HAEMORRHAGE_RESPI_PASSA	2.58059710882104	2.49745959610936	-12.1993671040899	-12.2134614713425	-12.2346361346046	-12.2453983638761	0.713515654856456	0.583391360800758	1038.21008853616	1211.85428539527	1266.3268763925	2382.35282635075	0.000298342353515558	1.8611100509814e-05	0.990624765849212	0.991958796125779	0.992291346260172	0.995898856304976	324	44757	269	219	159	115	87	27	5	3	0	0	0	0	44330	44380	44440	44484	44512	44572	477	479	482	482	482	482
I9_OTHPER	50_60	UKBB	R18_HEADACHE1	1.42412443849654	1.25979095092023	-12.4780168009134	0.648517852360323	0.647450320849783	1.57084625561869	0.713048714694367	0.583238424745654	626.425378333105	1.00320574219061	1.00260553218548	1.00278767999811	0.0457998755211203	0.0307732066711567	0.984107670373905	0.517990872180105	0.51842977529591	0.117236424647176	1123	45424	879	776	612	472	333	142	6	4	3	3	2	1	45146	45249	45413	45553	45692	45883	516	518	519	519	520	521
I9_OTHPER	50_60	UKBB	R18_HEARTBURN	2.11385956045181	2.19994683754172	-12.5380907113786	-12.5380120849724	-12.5281888653752	-12.501548064569	1.00413583575362	0.712204079514369	1306.86185013468	1604.71323112962	1845.64280391788	2849.47278195032	0.0352779925439361	0.00200880386463425	0.99234517747107	0.993765998629215	0.994584016102315	0.996499436579973	269	42577	227	208	149	102	59	18	3	2	0	0	0	0	42136	42155	42214	42261	42304	42345	480	481	483	483	483	483
I9_OTHPER	50_60	UKBB	R18_LOCALIZED_SWELL_MASS_LUMP_SKIN_SUBCU_TISSUE	-12.1566785641447	2.43893695353928	-12.1315639630514	-12.1422280340167	2.1296550925261	-12.2213196382139	1328.45507793035	0.710500853536775	1179.08830181918	1291.69096042344	1.00182283822491	1909.76614728852	0.992698668608087	0.000597600851872474	0.99179076173638	0.992499789888121	0.0335215704772488	0.994894068202588	198	52484	155	129	100	78	54	28	3	3	1	1	1	0	51770	51796	51825	51847	51871	51897	754	754	756	756	756	757
I9_OTHPER	50_60	UKBB	R18_MALAI_FATIG	2.72820110994675	2.26837785224509	1.5486050000655	-12.1543849663984	-12.1628962098664	2.72058951718208	0.583701752739784	0.583176571763258	1.00335750223776	1125.72530342455	1159.06320242448	1.00215299908852	2.95440818080885e-06	0.000100371100328055	0.122728187878955	0.991385458187439	0.991627368572947	0.00663268849262431	437	45203	359	267	194	127	93	40	7	5	2	1	1	1	44757	44849	44922	44989	45023	45076	517	519	522	523	523	523
I9_OTHPER	50_60	UKBB	R18_MOUTH_BREAT	-11.7551633369209	-11.7274857827134	2.46125059218113	2.68368839377219	-11.7230546247756	-11.7609532081713	1435.97869013122	1078.49483361597	1.134150350527	1.15325400378694	1346.80184275225	1935.82741824999	0.993468455593543	0.991324023859994	0.0299972066349745	0.0199622044189446	0.993055009370841	0.995152550702903	178	30144	129	116	96	78	57	30	1	1	1	1	0	0	29801	29814	29834	29852	29873	29900	391	391	391	391	392	392
I9_OTHPER	50_60	UKBB	R18_NAUSEA_VOMITI	1.97755782005018	1.22524570123356	1.24811390816277	1.13017219038691	1.18104748096305	-11.4560073425828	0.45501290452429	0.506150020679869	0.582599687035574	0.711443363234888	0.711024454332591	598.643532962943	1.38543006132552e-05	0.0154899528031014	0.0321678859138945	0.112159218305686	0.0967033173141787	0.984732126850164	1478	43774	1185	973	728	554	368	180	11	7	6	4	2	0	43530	43742	43987	44161	44347	44535	526	530	531	533	535	537
I9_OTHPER	50_60	UKBB	R18_OEDEMA_NOT_ELSEW_CLASSIFIED	3.31850735068998	2.57607056624051	-11.2339662656816	-11.1981452654759	3.39088477950481	4.2208659765712	0.583209829883353	0.711060677138471	888.930086488536	1272.4915015941	1.00316648597761	1.00410029015916	1.26983996219004e-08	0.000291367846429601	0.989916901462183	0.99297856851403	0.000724379817772404	2.62668324455956e-05	234	45098	207	132	78	40	23	11	6	4	2	2	2	1	44604	44679	44733	44771	44788	44800	515	517	519	519	519	520
I9_OTHPER	50_60	UKBB	R18_OTHER_ABNORMAL_FINDI_BLOOD_CHEMIS	0.658295104829359	1.29415496842621	0.672614774656764	1.19233993802613	-11.2117421996608	2.55845443840521	1.00236338139063	0.58077643996124	1.00196644858524	1.00198602625224	541.216761200722	1.00182427298973	0.511346199371425	0.025859274024204	0.502032805163787	0.234055584132478	0.983472359225144	0.0106555782843065	677	52794	612	483	308	184	110	34	6	5	2	1	0	1	52089	52218	52393	52517	52591	52667	764	765	768	769	770	769
I9_OTHPER	50_60	UKBB	R18_OTHER_SYMPTOMS_SIGNS_INVOLVI_CIRCULATO_RESPI_SYSTEMS	-11.9942023826282	-11.9999774115318	-12.0105807017192	-12.0119201661737	-12.0348762012422	-12.0281947322186	1806.30011821379	1375.76915290286	1625.54629467564	2078.711131144	2129.87546802907	3726.82901136669	0.994701922190534	0.993040638189801	0.994104769733611	0.995389415987279	0.995491571710005	0.997424863287118	116	44516	103	78	53	39	23	9	0	0	0	0	0	0	44058	44083	44108	44122	44138	44152	471	471	471	471	471	471
I9_OTHPER	50_60	UKBB	R18_OTHER_SYMPTOMS_SIGNS_INVOLVI_COGNITIVE_FUNCTIONS_AWARE	2.33395661140645	2.34787300372033	2.42980848394187	-11.1978586744291	-11.2252062376381	-11.2625412877895	0.710569378488496	0.580899724971874	0.710056482279993	794.019144866519	875.805118353705	1483.14711374835	0.00102116828653349	5.30453876208252e-05	0.000621638586394358	0.988748001287767	0.98977378260682	0.993941179965885	329	52109	286	193	124	79	47	17	7	5	2	0	0	0	51411	51504	51573	51618	51650	51680	734	736	739	741	741	741
I9_OTHPER	50_60	UKBB	R18_OTHER_SYMPTOMS_SIGNS_INVOLVI_DIGES_SYSTEM_ABDOMEN	0.963553691206178	0.91229378843444	0.984178840930176	1.38183897754352	0.16224006500406	-12.0384007617221	0.583734703654877	0.45400114549807	0.505905076119837	0.5057328068156	1.00254342826288	774.946579568288	0.0988058620252739	0.0444891552615103	0.0517289690829888	0.00628843202059979	0.871440935945016	0.987605767871269	2249	44399	1853	1631	1248	848	534	215	13	11	9	5	1	0	44255	44477	44860	45260	45574	45893	527	529	531	535	539	540
I9_OTHPER	50_60	UKBB	R18_OTHER_SYMPTOMS_SIGNS_INVOLVI_NERVOUS_MUSCULOS_SYSTEMS	1.36610466861866	2.31975686588	2.09103116738547	-11.1638818937914	-11.1257056407264	-11.1786305948733	1.00242812136726	0.504042543149375	0.709983071751845	668.476535300597	755.994958576238	1352.68556236216	0.172946927058816	4.17843299152228e-06	0.00322762091478675	0.986675560786813	0.988258244002708	0.993406335153118	410	52868	355	273	173	108	69	27	6	6	2	0	0	0	52168	52250	52350	52415	52454	52496	749	749	753	755	755	755
I9_OTHPER	50_60	UKBB	R18_OTHER_SYMPTOMS_SIGNS_INVOLVI_URINARY_SYSTEM	-12.5738891723851	1.48509141620489	1.0125012800157	-12.578562016004	-12.5813929803879	2.19534969556783	1101.42743463904	0.710714743730165	1.0023620310971	1033.12194409247	999.188274484243	1.00239751645008	0.990891552349023	0.0366560377909847	0.312440025885588	0.990285761971966	0.9899536111363	0.0285170651864449	420	49098	329	308	249	179	140	61	3	3	1	1	1	1	48518	48539	48598	48668	48707	48786	668	668	670	670	670	670
I9_OTHPER	50_60	UKBB	R18_PAIN_ASSOCIATED_W_MICTU	-12.0216273274536	-12.0241973972415	-12.0353018532034	-12.0071797872221	-12.0211261610982	-12.0443654343808	1545.75850226708	1189.75770216869	1289.07865094899	1583.82169784884	1392.94910821748	2438.27880666564	0.993794778334358	0.991936376520981	0.992550771033683	0.993951180480025	0.993114355825731	0.996058705789963	125	48871	99	81	71	47	43	19	0	0	0	0	0	0	48234	48252	48262	48286	48290	48314	663	663	663	663	663	663
I9_OTHPER	50_60	UKBB	R18_PAIN_NOT_ELSEW_CLASSIFIED	-12.1637382136847	1.82742646434064	-12.1665383620075	-12.1701059113169	-12.1577131590809	3.083792199269	1377.03217794487	1.00313047465165	1277.87792007212	1460.62238196807	1386.827706972	1.00360827352745	0.992952138035027	0.0684969344688221	0.992403541600374	0.993351993386452	0.993005383923261	0.00212128047843581	246	44812	193	146	105	86	65	35	1	1	0	0	1	1	44367	44414	44455	44474	44495	44525	497	497	498	498	497	497
I9_OTHPER	50_60	UKBB	R18_PAIN_THROAT_CHEST	1.74024005470002	1.44434371068447	1.62031386771946	0.627455901704462	0.226281147511692	1.01804090136422	0.343300185959587	0.298566327435063	0.310800055399331	0.582247509862118	0.710643499729556	0.71037283105216	3.99596729877961e-07	1.31417943644642e-06	1.85446347335063e-07	0.28119237761134	0.750168456573681	0.151827010070668	3279	46616	2570	2323	1789	1325	949	437	32	27	17	6	3	2	46763	47010	47544	48008	48384	48896	530	535	545	556	559	560
I9_OTHPER	50_60	UKBB	R18_POLYURIA	-12.5409958530204	-12.5369272267368	-12.5070965433669	-12.5109345611397	1.92430576860998	-12.5178837350012	1369.59820978742	993.921785354289	1146.67879178801	1349.30759553345	1.00220883985341	2221.97433757693	0.992694114909715	0.98993607386775	0.991297457108488	0.992602028974363	0.0548497333564941	0.995505000591301	267	48986	205	186	145	109	78	39	1	1	1	1	1	0	48385	48404	48445	48481	48512	48551	662	662	662	662	662	663
I9_OTHPER	50_60	UKBB	R18_RASH_OTHER_NONSPECIFIC_SKIN_ERUPT	1.90931447769689	-12.511125841063	-12.48641506819	-12.4706559199565	-12.4682156884618	-12.4447439700882	1.00263133507726	1075.62311423349	1282.91093768597	1498.33355898672	1537.05712792173	2501.41984295403	0.0568706534680094	0.990719603429374	0.9922344098726	0.993359269780492	0.993527834769632	0.99603048318989	253	52536	217	164	120	87	55	21	1	0	0	0	0	0	51815	51868	51912	51945	51977	52011	756	757	757	757	757	757
I9_OTHPER	50_60	UKBB	R18_RETEN_URINE	2.04989714444958	1.21655862908345	1.08228997739489	-12.5839921778041	-12.5640343904473	-12.5301211481925	0.581741455225279	0.710137304221722	1.00217188020017	1227.71230469272	1275.12920463255	1781.5873097994	0.000425524991298767	0.0866883387301271	0.280166909979424	0.991821864761511	0.99213845403183	0.994388426694962	578	49844	501	383	231	144	89	47	6	3	1	0	0	0	49228	49346	49498	49585	49640	49682	687	690	692	693	693	693
I9_OTHPER	50_60	UKBB	R18_SOMNO_STUPOR_COMA	-11.2068731567325	-11.1920511413097	3.01483127517139	3.31132328799111	-11.1926711505003	-11.2959819694552	1122.59434633251	887.285109964731	1.00249218748114	1.0026689754333	1467.05957516782	4060.26797244727	0.992034840925291	0.989935897819768	0.00263547914227851	0.000958240221896215	0.993912740135566	0.997780225825698	102	51619	86	64	39	26	18	3	1	1	1	1	0	0	50922	50944	50969	50982	50990	51005	712	712	712	712	713	713
I9_OTHPER	50_60	UKBB	R18_SPEECH_DISTU_NOT_ELSEW_CLASSIFIED	2.05578954167572	2.68423673283581	1.97446983193611	-11.1814471025909	-11.1611645976042	-11.2169125975396	1.0024821992531	0.580896468817814	1.00205180669936	861.856344588931	927.461671115193	1284.40681195053	0.0402962394422729	3.82166947475018e-06	0.0487894655175479	0.989648792631803	0.990398410790465	0.993032045971879	199	53567	166	129	89	66	41	20	5	4	1	0	0	0	52790	52827	52867	52890	52915	52936	805	806	809	810	810	810
I9_OTHPER	50_60	UKBB	R18_SYMPTOMS_SIGNS_ABNORMAL_CLINI_LABOR_FINDI_NOT_ELSEW_CLASSIFIED	1.29876360168249	0.745736427295166	1.00676664137788	0.773561510642208	0.451371521268725	0.783184237860304	0.246473425273386	0.244785654421059	0.244629034151979	0.313267256725608	0.362619043038578	0.453978967497567	1.36880894628781e-07	0.00231532134502463	3.86369406642851e-05	0.0135364779833765	0.213222172499586	0.084499482504229	12127	38609	9602	8427	6535	4830	3429	1630	66	54	39	23	13	5	40709	41884	43776	45481	46882	48681	359	371	386	402	412	420
I9_OTHPER	50_60	UKBB	R18_SYMPTOMS_SIGNS_CONCERNI_FOOD_FLUID_INTAKE	1.46272268677855	1.69759436671082	0.672441897790819	1.04812333427475	-12.4984569413833	-12.4859869794851	0.711910318455573	0.505765345648867	1.0029036173937	1.00298863997529	912.083231262867	1367.9862864109	0.0399133451601613	0.000789396808564629	0.502542269343789	0.296022874827785	0.989066772200434	0.992717589339054	918	45789	749	611	437	300	205	93	8	6	2	1	0	0	45411	45549	45723	45860	45955	46067	539	541	545	546	547	547
I9_OTHPER	50_60	UKBB	R18_SYMPTOMS_SIGNS_INVOLVI_CIRCULATO_RESPI_SYSTEMS	1.57290100169823	1.22264072288261	1.37082908185724	0.436908373977143	0.452889359978896	1.01282379571246	0.287404878669353	0.259775928088796	0.276326971429401	0.504924950789825	0.504412542355714	0.580931902483781	4.43053211307999e-08	2.51980695206052e-06	7.01691281797185e-07	0.386877613128714	0.369262819226753	0.0812556206903619	5196	48682	4137	3590	2717	1995	1407	636	44	35	23	9	6	3	49098	49645	50518	51240	51828	52599	599	608	620	634	637	640
I9_OTHPER	50_60	UKBB	R18_SYMPTOMS_SIGNS_INVOLVI_COGNITION_PERCEP_EMOTIONAL_STATE_BEHVI	1.64851334856042	0.874828675353418	0.84380508364517	0.524263969197158	1.38821439568331	-11.5397460689735	0.504682532225629	0.580759394563503	0.709892284130724	1.0019673223972	0.709687022094676	727.614365097189	0.00108910303398613	0.131976570796786	0.234582070788942	0.600811007546961	0.0504541034307273	0.987346320123498	1245	53095	1056	831	580	394	241	93	9	6	3	3	2	0	52510	52735	52986	53172	53325	53473	765	768	771	771	772	774
I9_OTHPER	50_60	UKBB	R18_SYMPTOMS_SIGNS_INVOLVI_DIGES_SYSTEM_ABDOMEN	0.991933830481582	0.529481559142034	1.04940108581574	0.882417287653872	0.462996054839663	0.363202735253441	0.342024867197751	0.323963341833365	0.2860677458028	0.360284479017985	0.452082341449783	0.71004248792327	0.00372947899051733	0.102177561257694	0.000244105931247136	0.0143164499316989	0.305768688018582	0.608985211090381	6319	47760	4988	4368	3410	2518	1722	835	37	31	25	13	7	2	48441	49061	50019	50911	51707	52594	613	619	625	637	643	648
I9_OTHPER	50_60	UKBB	R18_SYMPTOMS_SIGNS_INVOLVI_EMOTIONAL_STATE	2.7682345087798	-12.1947538817002	-12.1936577136307	-12.2010552284245	-12.2152229366199	-12.2335716346556	0.710983716142137	945.585839972082	1210.33937797077	1595.03999378562	1900.04443557277	3129.05783643225	9.8797078133863e-05	0.989710361846736	0.991961786231846	0.993896743220537	0.994870503832284	0.996880545654897	210	51730	182	151	93	58	31	11	2	0	0	0	0	0	51047	51078	51136	51171	51198	51218	709	711	711	711	711	711
I9_OTHPER	50_60	UKBB	R18_SYMPTOMS_SIGNS_INVOLVI_NERVOUS_MUSCULOS_SYSTEMS	1.40178867011591	2.06960030509025	1.86778496379243	-12.5745648278016	-12.5332224727873	-12.5492857617939	0.710285557743359	0.412961211318487	0.580732135144781	985.410374318671	1072.13502011303	1681.83390602042	0.0484321956051883	5.39766709499115e-07	0.00129873558186258	0.989818679494412	0.990672968642118	0.994046505775809	782	53477	668	503	317	206	130	56	9	8	3	0	0	0	52807	52972	53158	53269	53345	53419	775	776	781	784	784	784
I9_OTHPER	50_60	UKBB	R18_SYMPTOMS_SIGNS_INVOLVI_SKIN_SUBCU_TISSUE	1.65836269514433	1.12200802487279	0.289630143466513	1.25805330625134	0.64883155272232	-11.4852705469825	0.582061185279764	0.581133698024099	1.00214503382303	0.710004278723498	1.00174132675249	674.069795197164	0.00438402158903951	0.0535173536451526	0.772573566808918	0.0764119243084947	0.517176617828159	0.986405745037896	982	53104	799	673	529	391	261	109	10	7	4	3	1	0	52501	52627	52771	52909	53039	53191	776	779	782	783	785	786
I9_OTHPER	50_60	UKBB	R18_SYMPTOMS_SIGNS_INVOLVI_SPEECH_VOICE	1.71493528585691	2.59718797565696	1.56923967783416	-11.1689917317351	1.99953081151464	-11.2192125742146	1.0026297788152	0.504216051494617	1.00200504440995	686.65815546483	1.00191412197011	1114.40424637975	0.0871850543542238	2.59180410785739e-07	0.117325306740515	0.987022402565139	0.0459654132681892	0.991967470228816	282	53626	234	191	133	100	63	30	6	6	2	1	1	0	52860	52903	52961	52994	53031	53064	808	808	812	813	813	814
I9_OTHPER	50_60	UKBB	R18_SYMPTOMS_SIGNS_INVOLVI_URINARY_SYSTEM	0.750542936721594	0.183142682606604	0.9912100357437	-13.0268763758483	0.747873603182939	0.449642772334472	0.581574961895087	0.580888537856602	0.451764960522625	583.046393375409	0.580412779671021	1.00164209934181	0.196864912142681	0.752548880209051	0.0282294088284704	0.982174525144227	0.1975649344997	0.653499738357452	2314	51141	1863	1592	1211	889	641	312	12	10	8	4	4	1	50854	51125	51506	51828	52076	52405	726	728	730	734	734	737
I9_OTHPER	50_60	UKBB	R18_SYNCO_COLLAP	2.19414256338721	1.66509633799599	2.54496537970837	-13.1824102853742	-13.187651755062	-13.2074742795158	0.507145928243405	0.506085053924758	0.385867248307287	1174.9114553078	1213.19012132342	1913.45437993075	1.51530256506935e-05	0.00100133567352502	4.23988372659424e-11	0.991047988410102	0.991326984677443	0.994492705837237	936	45603	763	641	469	339	230	95	14	11	7	0	0	0	45244	45366	45538	45668	45777	45912	518	521	525	532	532	532
I9_OTHPER	50_60	UKBB	R18_UNKNO_UNSPE_CAUSES_MORBIDI	-13.0566866581018	1.24793193466913	1.09360681406931	-13.0265924966013	-13.0441032046001	-13.038189375933	1126.2066471728	0.711799136692883	1.00317845186713	1525.23165945192	1583.98776154639	1909.58926966944	0.990749925551342	0.079566311809824	0.27565066345766	0.993185565871344	0.993429513044429	0.994552289677219	735	45710	645	511	298	167	115	63	2	3	1	0	0	0	45265	45399	45612	45743	45795	45847	533	532	534	535	535	535
I9_OTHPER	50_60	UKBB	R18_UNSPE_HAEMATU	-14.0469398642388	-0.196977786975683	-14.031959253664	-14.0292986208706	0.252281689866774	-14.0197575980265	1378.77054678358	1.0022736749912	1150.26948170833	1317.02694320215	1.00193793713067	1823.29402493529	0.991871277939764	0.844194618618272	0.990266971217988	0.991500895910719	0.801200504377731	0.993864929214708	1176	49619	926	818	648	498	364	186	1	1	1	1	1	0	49192	49300	49470	49620	49754	49932	676	676	676	676	676	677
I9_OTHPER	50_60	UKBB	R18_UNSPE_URINARY_INCONTINENCE	-12.1354824172841	-12.1414783076741	2.86464747921204	-12.1309002149113	3.27861487655995	-12.0632324710016	1169.1680895683	916.316597956759	0.581462013431767	1284.62266684485	0.581118018333703	1807.17293823105	0.991718436138227	0.989428092165285	8.36604886213665e-07	0.992465558650357	1.68175154288511e-08	0.994674004208719	253	49122	206	162	123	82	57	26	4	6	6	3	3	0	48486	48530	48569	48610	48635	48666	679	677	677	680	680	683
I9_OTHPER	50_60	UKBB	RA_CO_MORB	2.42710954835867	0.80379971783083	1.69476511509733	1.45346483628536	0.754677484845877	1.98520357907834	0.248895139391582	0.41823503159786	0.328969452896339	0.456175775953376	0.712344958931233	0.712425676686939	1.81700606481425e-22	0.0546202043423807	2.58080564997577e-07	0.00144157550474677	0.289405357390554	0.00532738272658713	2572	26838	2253	1763	1217	785	465	150	40	22	18	9	4	2	26825	27315	27861	28293	28613	28928	292	310	314	323	328	330
I9_OTHPER	50_60	UKBB	RHEUMA_COMORB	1.57463125146025	0.876034200613354	0.729432421720651	0.147932638997317	0.740057088244684	0.822810830754307	0.265065893444093	0.276291951210088	0.330985219097489	0.509446771500982	0.388887640431172	0.584477971830654	2.84106247364807e-09	0.0015208099132633	0.0275368829883348	0.77152631510228	0.0570392338082432	0.159199046332926	8410	29908	6720	5921	4660	3362	2345	1013	46	33	20	11	9	3	31285	32084	33345	34643	35660	36992	267	280	293	302	304	310
I9_OTHPER	50_60	UKBB	RHEUMA_ENDPOINTS	0.959085799136915	1.19846880911526	0.92581791466297	0.405144341806788	1.08082279993863	1.36680724061096	0.360962792837208	0.245033724398155	0.323284026748486	0.504500679990621	0.383139237687663	0.580777008172731	0.00788344813371311	1.00306527576828e-06	0.00418603995774201	0.421940026419886	0.00478792626682406	0.0186020396199996	5172	48421	4322	3757	2810	1916	1219	469	39	38	20	13	10	3	48626	49191	50138	51032	51729	52479	606	607	625	632	635	642
I9_OTHPER	50_60	UKBB	RHEUMA_NOS	-12.9512698381576	-12.9445720219512	1.10445531521158	-12.9290670753603	-12.9296212436609	-12.9324378612455	1278.45504093849	970.384658705374	1.00202557824317	1436.18801215298	1618.39289771028	2623.60792399137	0.991917242945349	0.989356831060748	0.270364875583742	0.992817260983944	0.993625629821027	0.996067037828825	419	53487	354	297	227	144	87	38	1	1	1	0	0	0	52755	52812	52882	52965	53022	53071	796	796	796	797	797	797
I9_OTHPER	50_60	UKBB	RHEUMA_OTHER_WIDE	1.2892372053847	-12.4344736184743	1.75152256309875	1.55653791873645	-12.4221657616235	-12.4375831881541	1.00237244825815	730.757685545713	0.709946794513795	1.00200739592345	1206.69152393887	1965.69659187717	0.198378226963754	0.986423959717596	0.0136205438942543	0.120322925634799	0.991786401894305	0.994951566063248	451	53460	380	317	240	153	94	41	3	3	3	1	0	0	52733	52796	52873	52960	53019	53072	795	795	795	797	798	798
I9_OTHPER	50_60	UKBB	RHEU_ARTHRITIS_OTH	2.29891142046982	1.63192311889565	0.7789492747609	-13.1100494266886	-13.115184586572	2.82090202935342	0.361891557194974	0.384570037145196	0.710659560952348	976.151193475808	1088.77319778739	0.710297146457669	2.11861305532993e-10	2.20059948747603e-05	0.273037890122226	0.98928445547602	0.990389044979704	7.14396928851175e-05	1432	44982	1253	1050	723	440	242	88	17	10	3	1	2	2	44600	44803	45130	45413	45611	45765	544	551	558	560	559	559
I9_OTHPER	50_60	UKBB	SLEEP	0.96845153494762	1.07018740354844	-0.0804871431020063	-13.5358168018211	-13.544804947633	1.74452409106428	0.710888571762509	0.504312181565747	1.00221338398088	962.683691191856	954.840076004278	0.709596665781089	0.173099662705715	0.033831585104669	0.935991192115069	0.988781711483402	0.988682054114351	0.0139529351503245	1261	51976	972	866	715	536	392	191	7	5	2	1	1	2	51496	51602	51753	51932	52076	52277	762	764	767	768	768	767
I9_OTHPER	50_60	UKBB	SLE_COMORB	2.42075499498699	0.901652285526965	1.78308401957554	1.54128052332986	0.839355419308174	2.05084631957245	0.262367256477213	0.418954730575689	0.329920803038893	0.456855004657868	0.712763469072451	0.712794320138419	2.79385711322232e-20	0.0313857560373684	6.49597163394646e-08	0.000741717559989492	0.238953223466416	0.00401231020128825	2414	26568	2105	1687	1177	759	454	147	38	22	18	9	4	2	26559	26977	27487	27905	28210	28517	280	296	300	309	314	316
I9_OTHPER	50_60	UKBB	SMOKING	2.37655105164865	1.99958508219733	1.7369243385539	1.39176198828321	0.895734130843442	1.57226479268932	0.325049003666123	0.290376656459459	0.351974684704255	0.460781203307442	0.586864607474884	0.715138627358319	2.64447312926094e-13	5.73116354144314e-12	8.02333251450922e-07	0.00252407693083913	0.126934031710098	0.0279102576930337	2913	25712	2178	1959	1651	1306	938	420	39	30	16	7	3	2	26233	26452	26760	27105	27473	27991	175	184	198	207	211	212
I9_OTHPER	50_60	UKBB	SMOKING_DEPEND	2.13825970133735	1.78896510052668	1.81229451168828	1.32261371360009	1.2522393241321	1.8140706842714	0.336091644975111	0.296992643180682	0.319481500059532	0.459176426469311	0.509774855583666	1.00557485677855	1.98971202372564e-10	1.70578870384275e-09	1.4063671826883e-08	0.00397165614697101	0.0140315120540764	0.0712291801287344	2877	25959	2234	2007	1677	1269	852	271	39	31	19	8	5	1	26367	26594	26924	27332	27749	28330	196	204	216	227	230	234
I9_OTHPER	50_60	UKBB	SPONDYLOARTHRITIS	-11.4996767664157	1.24186367049189	-11.4781984962264	2.06070898542052	2.18580744964125	-11.4091290361801	769.05624215065	1.00213244877158	708.003647993741	1.002377452998	1.00207352025957	1608.96538363982	0.988069698767392	0.215263630442314	0.987065213254229	0.0397997377107256	0.0291623792597599	0.994342270060065	279	49965	235	199	139	95	64	23	2	2	2	2	1	0	49315	49351	49411	49455	49486	49527	692	692	692	692	693	694
I9_OTHPER	50_60	UKBB	SPONDYLOPATHY_FG	-12.1040673198244	1.77442594871575	-12.0960022245524	2.59068697670126	2.82285383555994	-12.1116821929999	1330.81023395754	1.00298281499245	1248.08214774038	1.00309952077246	1.00264748042697	3898.33784720054	0.992743131184476	0.0768690284095912	0.99226728596777	0.00980356669609035	0.00487165377753551	0.997521069476514	204	43176	177	145	102	69	40	10	2	2	2	2	1	0	42707	42739	42782	42815	42844	42874	494	494	494	494	495	496
I9_OTHPER	50_60	UKBB	SPONDYLOPATH_COMORB	2.5205399751264	1.16491151327882	1.58941364719025	0.489069493949796	1.30838207295971	1.70364822436892	0.250981807933632	0.36638123359369	0.346651956816129	0.713459957759469	0.508045853623225	0.712723344023717	9.89086611138035e-24	0.00147526061284529	4.53896027611394e-06	0.493034921297202	0.0100146572284521	0.0168329678431586	2620	26259	2198	1816	1345	920	596	227	40	22	16	8	6	2	26373	26755	27226	27651	27975	28344	268	286	292	300	302	306
I9_OTHPER	50_60	UKBB	ST19_ADVER_EFFEC_NOT_ELSEW_CLASSIFIED	2.68020124400885	-12.1897938029628	-12.1817966372625	2.36452496394372	-12.2319452131793	-12.1419097208976	1.00323043185787	1192.39109987208	1300.45421207984	1.00221638933005	1448.41753147543	2946.20579266766	0.00754971179758199	0.991843381866982	0.992526053415853	0.0183096523201646	0.993261912386889	0.996711765720644	132	53680	98	93	78	60	43	17	1	0	1	1	0	0	52896	52901	52916	52934	52951	52977	817	818	817	817	818	818
I9_OTHPER	50_60	UKBB	ST19_COMPLICATIO_CARDIAC_VASCULAR_PROSTHET_DEVICES_IMPLANTS_GRAFTS	-11.2048850449202	2.79889303683864	2.8866832812415	-11.1607058410435	2.83741171848418	-11.1823551545608	767.046863507558	0.581428376380241	0.710560428434874	991.20343355268	1.00218533688077	1898.15713414786	0.988345057828593	1.48070290226745e-06	4.8540713628783e-05	0.991016206748627	0.00463701558132145	0.995299558312571	203	49796	177	129	80	51	30	11	5	5	2	1	1	0	49153	49201	49250	49279	49300	49319	664	664	667	668	668	669
I9_OTHPER	50_60	UKBB	ST19_COMPLICATIO_GENITO_PROSTHET_DEVICES_IMPLANTS_GRAFTS	-11.9881524558096	-11.9850300968134	-11.9608226898563	-11.9438769386391	-11.9193179235046	-11.8920279627252	1352.04068028634	1023.83262316824	1298.74180543073	1483.25368355996	1535.83114749406	2208.05903847687	0.992925481781131	0.99066014125229	0.992651949127932	0.993575116568143	0.993807819111347	0.99570282339726	166	49748	140	113	72	55	37	17	0	0	0	0	0	0	49122	49149	49190	49207	49225	49245	652	652	652	652	652	652
I9_OTHPER	50_60	UKBB	ST19_COMPLICATIO_INTERNAL_ORTHOPA_PROSTHET_DEVICES_IMPLANTS_GRAFTS	1.39812416294335	0.798565336030495	1.23648875945021	1.60423238884191	2.43190635401962	-10.2267299143843	1.00283834690272	1.0022378774613	1.0023390381967	1.00249875764302	0.710747981838063	623.116172919185	0.163267170562156	0.425577514243397	0.21735075745513	0.109546728197592	0.000622502647894953	0.986905517854965	429	50035	355	312	213	149	92	44	5	4	3	2	2	0	49448	49491	49590	49654	49711	49759	656	657	658	659	659	661
I9_OTHPER	50_60	UKBB	ST19_COMPLICATIO_OTHER_INTERNAL_PROSTHET_DEVICES_IMPLANTS_GRAFTS	-12.9874289016997	-12.9796992430132	-12.9725614267822	-12.9539150109758	-12.9393071039765	-12.9235594024048	1726.79572627048	1359.87586555817	1510.15761393158	1816.11585294948	1749.9398374512	3191.36954145877	0.993999075193173	0.992384492844785	0.993146093437895	0.994308930714638	0.994100380441505	0.996768948189386	283	49799	237	191	149	104	80	29	0	0	0	0	0	0	49196	49242	49284	49329	49353	49404	649	649	649	649	649	649
I9_OTHPER	50_60	UKBB	ST19_COMPLICATIO_PROCED_NOT_ELSEW_CLASSIFIED	1.50817456503989	-0.1658618478434	1.27109453512855	0.485876732614459	-12.4626814876539	1.36516253817693	0.582428385056434	1.00219343562435	0.581358018773858	1.00239531761181	659.843892699078	1.00209711243645	0.00961268012817183	0.868551365308876	0.0287846734736724	0.627878039024649	0.984930996440148	0.173101451578817	1193	50657	942	815	607	467	322	150	8	6	5	2	1	1	50214	50341	50549	50689	50834	51006	686	688	689	692	693	693
I9_OTHPER	50_60	UKBB	ST19_COMPLICATIO_SURGI_MEDICAL_CARE_NOT_ELSEW_CLASSIFIED	0.46252313121508	0.817004082308915	1.35443335373066	-0.0803079322226269	-0.0500729675213609	1.49455982559551	0.710787677725704	0.45172943112188	0.41333606143778	1.00217371134642	1.00193018677882	0.709759891843033	0.515227819286319	0.0705110232893107	0.00104978343877548	0.936130884730741	0.960141112381227	0.035228163976044	2134	51684	1729	1475	1067	788	531	245	14	13	8	2	3	2	51346	51600	52008	52287	52544	52830	729	730	735	741	740	741
I9_OTHPER	50_60	UKBB	ST19_EFFEC_FOREI_BODY_ENTERING_NATURAL_ORIFI	2.67321924567762	-11.2053820462185	2.39478683648668	-11.2311297988848	-11.2139465051393	-11.1995295544008	1.00257214944777	796.07266730034	1.00191251842843	1119.32880390054	1247.72811976086	1545.57353425482	0.00766773147885494	0.988769484901807	0.0168384891024526	0.991994314205107	0.992829115424252	0.994218422273731	115	53772	88	73	56	40	30	13	2	1	1	0	0	0	52980	52995	53012	53028	53038	53055	817	818	818	819	819	819
I9_OTHPER	50_60	UKBB	ST19_FRACT_FEMUR	-11.5021595235713	-11.502001047269	2.15751595183716	-11.5486487578983	-11.5702589630847	-11.6350929270794	943.650252072268	771.505717034156	1.00198391038065	1149.63525388535	1402.96082062008	2464.28581121781	0.990274820322297	0.988105170317733	0.0312994988042795	0.991984993903001	0.993419897256233	0.996232812575534	156	53504	141	106	71	50	24	7	0	0	1	0	0	0	52717	52752	52787	52808	52834	52851	802	802	801	802	802	802
I9_OTHPER	50_60	UKBB	ST19_FRACT_FOOT_ANKLE	-11.9998834440842	-12.0230952020949	-12.0507585723609	-12.0551780317162	-12.0697408756543	-11.9973014323611	1535.4665993413	1192.0191077701	1348.30203306039	1522.49894589128	1644.9024861332	2971.23841565202	0.993764485483689	0.991952411401515	0.992868818734536	0.993682399617234	0.994145444145273	0.996778301087395	112	53573	92	77	56	48	27	12	0	0	0	0	0	0	52785	52800	52821	52829	52850	52865	808	808	808	808	808	808
I9_OTHPER	50_60	UKBB	ST19_FRACT_FOREA	-12.9431277478146	0.35792266196206	-12.9555749774855	-12.9641526217951	-12.9731036766931	-12.9671240556311	1017.41189588351	1.00194678647702	938.463796155109	1096.35358171914	1171.81769904218	1848.21135086883	0.989849889419635	0.720921712212844	0.988985483550287	0.990565401216136	0.991166861794937	0.994402056239086	639	53048	539	466	318	239	155	61	1	1	0	0	0	0	52343	52416	52564	52643	52727	52821	804	804	805	805	805	805
I9_OTHPER	50_60	UKBB	ST19_FRACT_LOWER_LEG_INCLU_ANKLE	-12.9727730556148	-12.9791215507028	0.865411240908065	1.09024461845973	-12.9930716625653	-13.0259396943094	1184.34036384442	891.657939156526	1.00215979149541	1.00200218112785	1204.20815583582	1872.52612211886	0.991260478263847	0.988386269496099	0.387837250801079	0.276565922197233	0.991391214152048	0.994449683650629	522	52725	412	360	280	218	147	64	2	2	2	1	0	0	52039	52091	52171	52233	52304	52387	794	794	794	795	796	796
I9_OTHPER	50_60	UKBB	ST19_FRACT_LUMBAR_SPINE_PELVIS	2.3504745614972	2.51540979831249	-11.176701281169	-11.179490398118	-11.1947077486993	-11.2104789846004	1.00299522383462	0.710290373332627	767.145825458448	911.652451427533	959.872578161709	1342.36522779804	0.0191060470171331	0.00039803630946817	0.988375871150481	0.990215877535036	0.990694721159417	0.993336713478543	154	53447	128	109	81	55	37	17	3	2	0	0	0	0	52667	52686	52714	52740	52758	52778	803	804	806	806	806	806
I9_OTHPER	50_60	UKBB	ST19_FRACT_RIBS_STERNUM_THORACIC_SPINE	1.82779899517136	1.34706097692808	-11.5748068405602	-11.5849145851902	-11.567276167182	-11.5135853140196	1.0028160524689	1.00219826273493	732.780772382909	872.959473342713	906.492943725484	1813.66374011229	0.068353951697054	0.178914022223659	0.987397355402957	0.989411704143407	0.989818894161562	0.994934865788163	255	53498	212	167	128	87	60	22	2	1	0	0	0	0	52731	52776	52815	52856	52883	52921	808	809	810	810	810	810
I9_OTHPER	50_60	UKBB	ST19_FRACT_SHOUL_UPPER_ARM	-13.0240134510369	0.994515897246524	-13.0443222801297	-13.0571049716996	-13.0704859981614	-13.1004457259138	1482.74677877667	1.00212486378282	1256.43425975	1493.74007976882	1662.97553055151	2888.9336906721	0.992991705814467	0.320998944117472	0.991716497457076	0.993025607375557	0.993728932616737	0.996381845802005	324	53370	274	236	185	128	75	29	1	1	0	0	0	0	52615	52653	52704	52761	52814	52860	804	804	805	805	805	805
I9_OTHPER	50_60	UKBB	ST19_FRACT_SKULL_FACIAL_BONES	2.06625257437152	-12.5533342118428	-12.5578609453077	-12.5476807794913	-12.5271580031601	-12.5150006276473	1.00305572260646	1075.20803606504	1175.51234159959	1305.42291397517	1456.79066614086	1994.33587845694	0.0394025643403451	0.990684701312954	0.991476454621655	0.992330878751237	0.993138957427626	0.994993090005174	236	52163	182	164	140	105	65	31	1	0	0	0	0	0	51464	51482	51506	51541	51581	51615	752	753	753	753	753	753
I9_OTHPER	50_60	UKBB	ST19_FRACT_WRIST_HAND_LEVEL	-12.1153614890834	0.926061629782449	-12.115470181236	1.30197837427032	1.3707408211595	-12.1390407645968	933.063812834052	1.00230581182078	727.424313163537	1.00230765498616	1.00227449024292	1364.65423625684	0.98964016380643	0.355522128074925	0.986711607621835	0.193950527012504	0.171427871049214	0.992902652392003	366	52653	271	248	218	171	118	55	2	2	1	2	1	0	51962	51985	52015	52062	52115	52178	784	784	785	784	785	786
I9_OTHPER	50_60	UKBB	ST19_INJURI_ABDOMEN_LOWER_BACK_LUMBAR_SPINE_PELVIS	1.67692143798635	2.2358266231899	-12.6252577937979	-12.6303552365275	-12.6244720396886	-12.6152565957063	1.00296962664759	0.581123233767889	1105.77665590029	1281.05726798203	1241.05097991811	1913.63043436071	0.0945329294019581	0.000119367003484952	0.990890312834738	0.992133527182642	0.991883735821757	0.994740130914301	311	53593	250	211	167	120	90	39	4	3	0	0	0	0	52843	52882	52926	52973	53003	53054	807	808	811	811	811	811
I9_OTHPER	50_60	UKBB	ST19_INJURI_ANKLE_FOOT	-12.9964269974834	-13.0044687305411	-13.0182691624242	-13.0278205128924	-13.0564347427162	-13.0513700924146	1786.35166910987	1349.54720008124	1620.0862891842	1777.52437372138	1957.55717262815	3586.32288620736	0.994195120061298	0.992311566247177	0.993588635209493	0.994152201826067	0.994678341655588	0.997096339610573	221	53657	189	162	108	91	54	18	0	0	0	0	0	0	52877	52904	52958	52975	53012	53048	812	812	812	812	812	812
I9_OTHPER	50_60	UKBB	ST19_INJURI_ELBOW_FOREA	-12.9650455827145	0.142304600777891	-12.9764597357815	-12.979984967891	-12.9908963192993	-12.9866226086401	930.471873672717	1.00192996249204	839.823781925386	989.924647835372	1059.31782693865	1670.69882645946	0.988882764470995	0.887055924436419	0.987672050816037	0.989538362465828	0.990215423985331	0.993797971743339	783	53152	655	571	404	297	191	80	1	1	0	0	0	0	52471	52555	52722	52829	52935	53046	808	808	809	809	809	809
I9_OTHPER	50_60	UKBB	ST19_INJURI_HEAD	2.22625662455456	0.0245133686652169	-13.1994446396783	0.624928314380619	-13.1989344222354	-13.1912439567197	0.452864396000077	1.00215315976169	864.779925904601	1.00206667186333	1001.6219275119	1450.47339068871	8.83550421448301e-07	0.980485130492054	0.987822076042557	0.532864392287501	0.989486131517997	0.992743786357011	913	52934	718	634	476	351	245	130	6	1	0	1	0	0	52348	52432	52590	52715	52821	52936	775	780	781	780	781	781
I9_OTHPER	50_60	UKBB	ST19_INJURI_HIP_THIGH	-12.0430166075535	-12.0371521193399	1.53524836940168	-12.0697288611376	-12.094543234635	-12.119624594518	973.964410537762	774.768783555065	1.00199300226994	1086.1047934823	1220.22833046903	1927.64326806309	0.990134452487599	0.987604209579898	0.125474395567847	0.991133404292834	0.992091733102956	0.994983512874006	266	53634	229	180	134	96	54	22	0	0	1	0	0	0	52864	52913	52959	52997	53039	53071	807	807	806	807	807	807
I9_OTHPER	50_60	UKBB	ST19_INJURI_KNEE_LOWER_LEG	0.718677543849645	-12.9991074814117	0.399920308007809	0.62485911247417	-13.0206229193744	-13.0558520618058	1.00262165285156	708.688462745935	1.00221999255041	1.00204182554875	945.565132708144	1378.56110910521	0.473498531568284	0.985365635048658	0.689867817178365	0.532899599870619	0.989013315607279	0.992443637791133	833	52982	649	577	445	356	242	113	3	2	2	1	0	0	52367	52439	52571	52660	52774	52903	796	797	797	798	799	799
I9_OTHPER	50_60	UKBB	ST19_INJURI_NECK	-11.5977091201654	2.21662744304349	-11.5769368727345	-11.5965056239703	-11.5588376080993	-11.4170426846711	1331.44058654586	1.00255212930704	1011.95817603456	1191.96709278925	1113.85156610846	2027.0930781994	0.993049997031769	0.0270368949099835	0.990872293016708	0.992237598762554	0.991720214055768	0.99550615902912	103	53784	80	69	69	47	37	13	1	1	0	0	0	0	52990	53001	53001	53023	53033	53057	816	816	817	817	817	817
I9_OTHPER	50_60	UKBB	ST19_INJURI_SHOUL_UPPER_ARM	1.19533047670959	1.29645935842224	-12.0977593915772	-12.108645317726	1.26488207011183	-12.1557419131416	1.00254935779464	0.709986913803183	647.412071996859	757.799846147986	1.00192056773426	1316.10714462142	0.233147201203596	0.0678453284895224	0.985091328788745	0.987251396132984	0.206784233330189	0.99263073607396	489	53489	393	339	267	194	125	56	3	2	0	0	1	0	52772	52826	52898	52971	53040	53109	810	811	813	813	812	813
I9_OTHPER	50_60	UKBB	ST19_INJURI_THORAX	1.53117913617939	1.02042943956198	-12.1131411836124	-12.1198503541311	-12.1098531792468	-12.0851925042596	1.0026641893363	1.00213650733734	811.821796784451	976.410510578111	1022.88536858893	1766.2542020873	0.126733505491157	0.308557294936639	0.988095257160104	0.990096385633402	0.990554132968961	0.994540699032113	345	53574	287	231	176	122	80	33	2	1	0	0	0	0	52819	52875	52930	52984	53026	53073	811	812	813	813	813	813
I9_OTHPER	50_60	UKBB	ST19_INJURI_WRIST_HAND	-13.0743291899296	-0.00138476044672798	-13.0726329667197	0.421727089147786	0.411647282743031	1.23560238025248	930.500962971421	1.00225071080014	755.178053258673	1.00214286072419	1.00198833039138	1.00186348860971	0.988789412825438	0.998897602548523	0.986188778842704	0.673882641728269	0.681196888478534	0.217462316847907	919	53012	694	625	525	413	300	144	2	2	1	2	2	1	52434	52503	52603	52715	52828	52984	801	801	802	801	801	802
I9_OTHPER	50_60	UKBB	ST19_INJURY_MUSCLE_TENDON_WRIST_HAND_LEVEL	-12.2493127444354	-12.2598360240434	-12.2517708032045	-12.2536155897278	-12.2510970182708	2.68862596036844	1757.78282001	1236.22450812823	1306.12706542341	1432.38706552613	1374.32401268184	1.00206884516328	0.994439894220469	0.99208738099163	0.992515769964897	0.993174434704828	0.992887534806088	0.00729486083605522	125	52536	86	82	78	62	49	31	0	0	0	0	1	1	51794	51798	51802	51818	51831	51849	781	781	781	781	780	780
I9_OTHPER	50_60	UKBB	ST19_INJURY_OTHER_UNSPE_INTRAT_ORGANS	2.54176982720915	2.06111413542254	-11.2308685543804	-11.2885227525064	-11.2910859323483	-11.2583250215959	1.00273115299328	1.00220228170388	857.942767984799	1081.14085808774	1280.02713656261	2130.29227255876	0.0112496521286877	0.039726166556506	0.98955561951193	0.991669194354817	0.992961972404109	0.995783300715986	124	53322	100	80	66	41	25	11	2	1	0	0	0	0	52540	52560	52574	52599	52615	52629	804	805	806	806	806	806
I9_OTHPER	50_60	UKBB	ST19_INJURY_POISO_CERTA_OTHER_CONSE_EXTER_CAUSES	0.662215876150781	0.852266835982486	0.503246082498951	0.448660855713644	-0.442533391244143	0.818370093321604	0.41571696099172	0.286397637835874	0.384690243403057	0.452717267654827	0.71025135774561	0.580980250995539	0.111171654788411	0.00292209585127426	0.190810501141302	0.321666119128987	0.533241226534726	0.158952810856928	5845	47449	4603	4039	3158	2398	1684	769	30	25	14	8	5	3	48057	48621	49502	50262	50976	51891	604	609	620	626	629	631
I9_OTHPER	50_60	UKBB	ST19_INTRACRATRAUMA	-12.1861496993454	3.00933274203509	-12.1741842407186	-12.1848359572032	-12.2052475515835	-12.2334659203209	2568.74887552521	1.01451482572326	2668.45597135566	3100.64789280271	3407.02588171758	4584.35492432391	0.996214848277804	0.00301428145557846	0.996359857515493	0.996864504516754	0.997141683658749	0.997870827595272	141	20638	117	92	62	42	23	13	1	1	0	0	0	0	20564	20589	20619	20639	20658	20668	97	97	98	98	98	98
I9_OTHPER	50_60	UKBB	ST19_INTRACR_INJURY	-11.5285098410702	1.98761194207907	-11.5273595805132	-11.5323911721501	-11.5374351466618	-11.5622904392585	1120.4717545627	1.00213411407789	1068.55742288644	1277.55247639264	1496.62403101369	1925.10927646315	0.991790727717265	0.0473250904206397	0.991392765941005	0.992797640745362	0.993849189905681	0.995207899271855	141	52166	117	92	62	42	23	13	1	1	0	0	0	0	51435	51460	51490	51510	51529	51539	754	754	755	755	755	755
I9_OTHPER	50_60	UKBB	ST19_OPEN_WOUND_HEAD	2.20427611480145	2.00353242716839	-12.6405968592623	-12.6447337683044	-12.6208313886609	-12.5960850023269	0.711117216450396	0.58130992531811	989.67349310164	1208.17348715528	1198.49513379637	1852.65465861256	0.00193692761060899	0.000567725874734698	0.989809302840837	0.991649499204916	0.991597979737948	0.994575273770422	360	52362	284	259	206	142	93	46	5	3	0	0	0	0	51671	51696	51749	51813	51862	51909	762	764	767	767	767	767
I9_OTHPER	50_60	UKBB	ST19_OPEN_WOUND_WRIST_HAND	-12.6006110159205	0.789101444815181	-12.5946584640401	-12.5962091982867	-12.5855366331231	2.20821861306819	1062.92839789575	1.0022891154794	901.792558348578	1034.65403654117	1062.03483159058	1.00192036872701	0.990541604184914	0.43110672269614	0.988856908648859	0.990286538081281	0.99054497080179	0.0275253183420458	415	52727	330	286	230	172	122	51	1	1	0	0	1	1	52020	52064	52120	52178	52228	52299	791	791	792	792	791	791
I9_OTHPER	50_60	UKBB	ST19_OTHER_UNSPE_EFFEC_EXTER_CAUSES	2.43659377026674	-12.1861182572311	-12.1791207365758	2.2157575506366	-12.2250020084626	-12.1165180267127	1.00300540700717	1086.71617667912	1186.1096852858	1.00207056563805	1350.51255463449	2618.59301047703	0.0151283111036707	0.991052942755238	0.991807366752996	0.0270234329964841	0.992777551666568	0.996308113506666	160	53714	124	111	91	70	49	19	1	0	1	1	0	0	52928	52941	52961	52982	53003	53033	821	822	821	821	822	822
I9_OTHPER	50_60	UKBB	ST19_OTHER_UNSPE_INJURI_HEAD	3.09646227245089	-12.1989063268976	-12.2041014435225	2.37309548175093	-12.1911347133655	-12.1463532859683	0.710864245749743	1094.44608586317	1369.75241349566	1.0028043413911	1273.74412392223	1691.95509851851	1.32513862264262e-05	0.991106809548965	0.992891171284426	0.0179591573921336	0.992363482213234	0.994272126652273	157	52120	114	100	68	60	54	36	2	0	0	1	0	0	51402	51416	51448	51456	51462	51480	759	761	761	760	761	761
I9_OTHPER	50_60	UKBB	ST19_POISO_DRUGS_MEDICAM_BIOLO_SUBST	1.8006460992446	2.23653849746883	1.32489329372202	-10.6097534628378	1.56026619459314	2.37837860269563	1.00314234605597	0.581698194912492	1.00214777054496	458.23354505703	1.00197979592934	1.00229256876348	0.0726528124051814	0.000120629422411195	0.186150228045828	0.981527755290054	0.119426974660115	0.0176472030443884	329	53410	242	220	188	133	105	53	5	4	3	2	2	1	52696	52718	52750	52805	52833	52885	796	797	798	799	799	800
I9_OTHPER	50_60	UKBB	ST19_SEQUEL_INJURI_LOWER_LIMB	-12.0089744767845	-12.0108602688686	-11.9987176078269	-11.9996480200416	-12.019376288111	-12.0647478766846	1736.09775789927	1255.07012376735	1456.7679272145	1475.21287121391	1334.78877082435	1973.611148239	0.994480898974933	0.99236446353529	0.993428271514771	0.993509934398397	0.992815383691706	0.995122536617507	106	53415	70	68	55	51	44	27	0	0	0	0	0	0	52642	52644	52657	52661	52668	52685	809	809	809	809	809	809
I9_OTHPER	50_60	UKBB	ST19_SEQUEL_INJURI_POISO_OTHER_CONSE_EXTER_CAUSES	-12.0883109420107	1.20675968478025	-12.0812117130313	1.58829090821298	-12.0852600212956	-12.1243153261207	1047.64702716036	1.00222491937877	873.73508669971	1.00230237722025	917.279223246795	1311.34893357744	0.990793786074527	0.228558387874366	0.988967931699292	0.113047591265422	0.989488082603834	0.992623118119537	290	53544	210	188	157	133	101	54	2	2	1	1	0	0	52811	52833	52864	52888	52920	52967	811	811	812	812	813	813
I9_OTHPER	50_60	UKBB	ST19_SUPERF_INJURY_HEAD	1.59053614490543	-13.0833425324912	-13.0828672033475	-13.0895273909154	-13.088515982837	-13.1193794775064	1.00240414619264	1197.78767636748	1505.23568114201	1778.98494103172	1811.66297452598	2851.34829048824	0.112575749499139	0.991284941696964	0.993065214665957	0.994129327720856	0.994235664067653	0.996328854867258	312	52384	265	222	141	99	66	32	1	0	0	0	0	0	51667	51710	51791	51833	51866	51900	763	764	764	764	764	764
I9_OTHPER	50_60	UKBB	ST19_SUPERF_INJURY_LOWER_LEG	-12.0197408608912	-12.0186598985862	-12.0377655894234	-12.0534681399495	-12.0767008822755	-12.0847558848474	1566.18933144338	1234.74580267896	1498.50504829155	1744.71592388936	1816.95327911332	3019.19564469203	0.993876684431711	0.992233744201043	0.993590516081341	0.994487813460407	0.994696758391287	0.996806363174244	110	52441	89	75	50	39	28	13	0	0	0	0	0	0	51672	51686	51711	51722	51733	51748	790	790	790	790	790	790
I9_OTHPER	50_60	UKBB	ST19_TOXIC_EFFECT_ALCOHOL	-11.5525169925341	-11.5431825407663	-11.5264584283623	-11.5170758207685	2.4322443214769	-11.4393542048149	1243.66269557772	859.604527177117	927.754710110781	1056.62569997282	1.00207603784717	1415.32924238253	0.992588470796014	0.989285944819014	0.990087308069164	0.991303339462943	0.0152156407487847	0.993551193278601	132	53660	95	96	84	59	44	25	1	1	1	1	1	0	52883	52882	52894	52919	52934	52953	813	813	813	813	813	814
I9_OTHPER	50_60	UKBB	ST19_TOXIC_EFFECT_ETHAN	-12.1479244765626	-12.1421520963205	-12.1309539584115	-12.1284855043482	2.52621962654639	-12.062767269663	1722.30650538765	1198.09303077579	1297.55081397249	1489.60130281899	1.0019737391553	2120.38203328473	0.994372336753307	0.991913925209316	0.99254059280996	0.993503614430081	0.0116940947815377	0.995460891623223	120	53748	90	90	78	53	39	21	1	1	1	1	1	0	52963	52963	52975	53000	53014	53032	814	814	814	814	814	815
I9_OTHPER	50_60	UKBB	ST19_TOXIC_EFFEC_SUBST_CHIEF_NONME_SOURCE	-12.5110557039481	-12.5049345119644	-12.4907243507737	-12.4860541753262	2.17669362870313	-12.4350128109169	1787.98142673346	1239.31292945673	1327.83520479087	1531.43495539753	1.00202884336492	2119.54377993904	0.994417002001912	0.991949309459405	0.992494543677559	0.993494781189572	0.029834067209889	0.995318970095207	166	53687	119	120	107	77	57	31	1	1	1	1	1	0	52920	52919	52932	52962	52982	53008	813	813	813	813	813	814
I9_OTHPER	50_60	UKBB	T1D_WIDE	2.82260062283448	1.56910115426276	1.90138232795429	2.9829914971189	2.52620957725382	-9.19482764379445	0.71180100398108	1.00269859386881	1.00269573125404	0.710786853301201	1.0024686225218	561.948776500724	7.32622117275109e-05	0.117611475005499	0.0579242860285851	2.70777970724037e-05	0.0117358609654105	0.986945280467261	213	46306	173	152	113	77	43	18	7	5	4	3	1	0	45806	45827	45866	45902	45936	45961	533	535	536	537	539	540
I9_OTHPER	50_60	UKBB	T2D	0.838729490608863	0.834425503237929	1.7563859177411	-0.0352872831079266	1.52970816983994	1.79628507861796	0.582335374598385	0.452561297091439	0.340338579053705	1.00236721956955	0.504300338031319	0.710078535306991	0.14978649904134	0.0652145530298643	2.46025799698672e-07	0.971917114427096	0.00241872812164882	0.0114160361685151	2142	48385	1823	1518	1099	740	461	179	18	18	15	6	6	2	48100	48405	48824	49183	49462	49744	586	586	589	598	598	602
I9_OTHPER	50_60	UKBB	T2D_INCLAVO	0.791524893743986	0.778294752242436	1.7015496250302	-0.0896718482015969	1.47053986526845	1.73311600297583	0.581863335036088	0.452028298314429	0.339630904021975	1.00212630216162	0.503819430242346	0.70973514166182	0.17372620217959	0.0851087900767528	5.44310381986106e-07	0.928699189248217	0.00351400127277818	0.0146094083908585	2142	51554	1823	1518	1099	740	461	179	18	18	15	6	6	2	51164	51469	51888	52247	52526	52808	691	691	694	703	703	707
I9_OTHPER	50_60	UKBB	T2D_WIDE	0.832385328869636	0.820750051129402	1.74487737963042	-0.0381554884006329	1.52250498356323	1.77966520225581	0.582441591802334	0.452621797897475	0.340423480853423	1.00239659809063	0.50437506208032	0.710116908702274	0.152966587777558	0.0697818358021463	2.96578808079082e-07	0.969636444117935	0.00253948200666281	0.012205105195441	2179	48059	1851	1548	1125	752	469	185	18	18	15	6	6	2	47791	48094	48517	48890	49173	49457	578	578	581	590	590	594
I9_OTHPER	50_60	UKBB	THYROID_DISORDER_IBD	3.34840921051975	-13.136051873131	-13.1387993200344	-13.1245270881885	2.86897537900103	-13.0982079379448	0.7357177092488	2167.23408947157	2562.52191932768	3120.21143158029	1.01433050508598	4738.8706036839	5.33371009659597e-06	0.995163887069292	0.995909030430728	0.996643872736959	0.00467751217753237	0.997794655002201	321	20818	268	217	153	111	83	33	2	0	0	0	1	0	20765	20816	20880	20922	20950	21000	104	106	106	106	105	106
I9_OTHPER	50_60	UKBB	THYROTOXICOSIS	3.02177779099577	-13.1087115361514	-13.1127465683846	-13.0931460554654	3.29376498138127	-13.0914633154376	1.02365646559083	2561.72485777926	2996.8949512865	3692.48785381191	1.01534068297713	5903.27074949894	0.00315778966123684	0.995917128699825	0.996508911782466	0.997170797139553	0.00117863825392187	0.998230562625517	229	20693	192	158	112	80	55	21	1	0	0	0	1	0	20628	20662	20708	20740	20765	20799	101	102	102	102	101	102
I9_OTHPER	50_60	UKBB	TONGUEABNORMALITY	-12.1641718264704	-12.1533025115624	-12.1619368750656	2.49639176944802	-12.1775880216584	-12.1660039950479	1135.05413722925	833.908536643344	932.466814379011	0.709767277039932	1114.7015897653	1871.12879677791	0.991449377788861	0.988372119060607	0.989593681625639	0.000436128965502666	0.991283661657081	0.99481222330803	240	53570	194	171	136	102	69	28	2	2	2	2	0	0	52801	52824	52859	52893	52926	52967	813	813	813	813	815	815
I9_OTHPER	50_60	UKBB	TRAUMBRAIN_NONCONCUS	-11.5835110604168	2.28263684810906	-11.5845327206968	-11.5659597016345	-11.5639380306024	-11.6437953585778	1283.4113333619	1.00200681258058	1306.88368525079	1515.63512861995	1723.45015128771	2138.07958947702	0.992798739643828	0.0227226933699335	0.992927451110084	0.993911324079884	0.994646425730391	0.995654811603242	110	53783	91	67	44	31	18	11	1	1	0	0	0	0	52981	53005	53028	53041	53054	53061	820	820	821	821	821	821
I9_OTHPER	50_60	UKBB	ULCERNAS	-11.1936934370346	1.29649983786962	1.54646572794609	-11.1922112141279	1.69474732866834	3.03961721000404	715.868504915337	1.00270498612829	1.00254987041774	669.81170489243	1.00188941005763	1.00192771910078	0.98752436910812	0.196010268936107	0.122944253838795	0.986668377211447	0.090731559709141	0.00241519319989737	256	50785	203	191	146	110	83	35	3	4	3	2	2	1	50110	50122	50167	50203	50230	50278	725	724	725	726	726	727
I9_OTHPER	50_60	UKBB	VIRALPNEUMONAS	2.32145232842809	-10.6340900571988	-10.3972029667624	NA	NA	NA	1.00277141422943	734.540955274315	7436.86749824164	0	0	0	0.0206109399051962	0.98844927592239	0.998884508158546	NA	NA	NA	133	46144	132	94	1	0	0	0	1	0	0	0	0	0	45493	45531	45624	45625	45625	45625	651	652	652	652	652	652
I9_OTHPER	50_60	UKBB	VIT_DEF	2.5574524121652	0.465082596632037	-13.1339598925319	-13.1328873209128	2.0982225801012	-13.1184380271125	0.453658234652242	1.00245168997669	1068.21351845408	1334.28468100242	0.710050053235086	2885.83671367543	1.72637941962201e-08	0.642687045881448	0.990190051322619	0.992146834184161	0.00312633837206212	0.996372988442028	654	48097	546	471	336	224	142	43	6	1	0	2	2	0	47558	47633	47768	47880	47962	48061	641	646	647	645	645	647
I9_OTHPER	50_60	UKBB	VOCALCORDDYS	-13.1415059337996	2.53936261651007	-13.1572581999116	-13.1516926492991	-13.1558796581886	-13.1435798279811	3416.71631606227	1.01037123448478	3114.94413613422	3638.94078767726	3989.75107350666	6537.07128628307	0.996931153227936	0.0119608718562155	0.996629813728602	0.997116328546959	0.997369045324468	0.998395756770375	151	24360	125	107	76	57	35	14	1	1	0	0	0	0	24270	24288	24319	24338	24360	24381	115	115	116	116	116	116
I9_OTHPER	50_60	UKBB	VWXY20_ACCIDENTS	1.12592049681027	0.901262185665314	-0.0313386650944836	0.540149571107723	-0.118136493740031	0.018390283641261	0.384837675951375	0.323232491929698	0.581258188211799	0.504358959814279	0.709920316515457	1.00190128641828	0.00343679576473605	0.00529889803333645	0.957002707755065	0.284186256998197	0.867835796939863	0.985355344213746	3940	49998	3119	2720	2108	1590	1110	499	23	17	8	6	3	1	50100	50499	51111	51629	52109	52720	696	702	711	713	716	718
I9_OTHPER	50_60	UKBB	VWXY20_COMPLICATIO_MEDICAL_SURGI_CARE	1.53621516544256	1.27394933426774	1.38076802780635	-0.225675419217616	1.17341238691768	-12.449774931602	0.384378446988707	0.339516224543822	0.383534111288253	1.00217023807881	0.503848329366805	717.614510074074	6.42529106251253e-05	0.000175255429724014	0.000318072897355447	0.821834027497408	0.0198643626116268	0.986158327644651	2601	51414	2099	1718	1239	909	626	292	24	17	8	3	4	0	51200	51581	52060	52390	52673	53007	692	699	708	713	712	716
I9_OTHPER	50_60	UKBB	VWXY20_DRUGS_MEDICAM_BIOLO_SUBST_CAUSI_ADVER_EFFEC_THERAPE_USE	2.48824431964198	1.54350335464109	0.793287514636806	1.17021947722218	2.01741878967379	-10.1270288405239	0.453761878142689	0.581659498020308	1.00240725516931	1.00229991979234	0.710248364644761	517.562836517931	4.16778932986479e-08	0.00796334183740986	0.428720845054548	0.242994688316433	0.00450511630593285	0.984388978838734	793	49557	669	495	351	239	150	65	10	5	2	2	2	0	49042	49216	49360	49472	49561	49646	629	634	637	637	637	639
I9_OTHPER	50_60	UKBB	VWXY20_EXTER_CAUSES_MORBIDI_MORTA	1.3270564967325	0.913776963243371	0.754245572277596	0.456923060386901	0.65894461603094	-0.305564994143878	0.298765049335906	0.276610081817201	0.340902852434504	0.452800098204646	0.413800137005278	1.00211614512384	8.92068216795226e-06	0.000954914384868004	0.0269325388453852	0.312924050196216	0.111289821687351	0.760427281124704	6164	47450	4851	4171	3239	2435	1716	802	40	29	15	9	7	1	48141	48821	49753	50557	51276	52190	582	593	607	613	615	621
I9_OTHPER	50_60	UKBB	VWXY20_OTHER_EXTER_CAUSES_ACCIDENTAL_INJURY	1.2675698106604	0.948998214595956	0.13844654867177	0.440651673570792	-0.612756303884497	0.211362851213866	0.384737191367493	0.33991439971754	0.581166473977897	0.58109828259295	1.00197344871663	1.00185312413749	0.000985485063004532	0.00524037388850317	0.811709036252989	0.448266416170774	0.540835896725178	0.832909202997848	3338	49709	2675	2307	1760	1305	910	403	21	14	6	4	2	1	49656	50024	50571	51026	51421	51928	695	702	710	712	714	715
I9_OTHPER	50_60	UKBB	VWXY20_OTHER_MEDICAL_PROCED_CAUSE_ABNORMAL_REACTION_PATIENT_COMPLICATION_WO_MENTION_MISAD_TIME_PROCED	-11.5088769014665	1.38260495936758	1.86697129122562	-11.4948101724434	-11.5055070623805	-11.4852091039383	772.939529731322	1.00189356676691	1.00191276970814	959.055612174999	1116.70826813095	1767.92673143603	0.988120136776578	0.167589153383192	0.0624050227347574	0.990437142677391	0.991779496670115	0.994816636684619	248	53664	221	162	98	68	43	14	2	2	1	0	0	0	52892	52951	53015	53045	53070	53099	797	797	798	799	799	799
I9_OTHPER	50_60	UKBB	VWXY20_SEQUEL_EXTER_CAUSES_MORBIDI_MORTA	-12.0926183811489	1.57777472880932	-12.0719999695246	-12.0744164863826	-12.0885211874108	-12.0706216549902	1308.57378474144	1.0021909278154	1049.83770116944	1147.54953257089	1175.65815459172	1601.67814170236	0.99262680003676	0.115412218506959	0.990825391276828	0.991604882873924	0.991796021297861	0.99398701197012	186	53644	133	127	108	85	64	31	1	1	0	0	0	0	52881	52887	52906	52929	52950	52983	815	815	816	816	816	816
I9_OTHPER	50_60	UKBB	VWXY20_SUICI_OTHER_INTENTI_SELF_H	-12.0877762627773	1.32874822172022	-12.0651851079247	-12.0646771860122	1.62854438923674	-12.016223386997	1170.47817912093	1.00251370046697	887.704656663626	1021.50838242333	1.00209456375496	1284.07206117324	0.99176022347658	0.18503304020652	0.989155933256116	0.990576684408824	0.104132640119984	0.992533581657635	267	53489	187	180	155	117	100	56	2	2	1	1	1	0	52766	52773	52798	52836	52853	52897	801	801	802	802	802	803
I9_OTHPER	50_60	UKBB	VWXY20_SURGI_OPERA_OTHER_SURGI_PROCED_CAUSE_ABNORMAL_REACTION_PATIENT_COMPLICATION_WO_MENTION_MISAD_TIME_PROCED	1.3847708296358	1.0554484899457	1.18617754329648	0.109087162517014	0.764145725135338	-12.0696491263118	0.504901755380941	0.451690102931306	0.504153761778035	1.00218084930787	0.70979113667937	684.263053032152	0.00609448609956113	0.0194566056826385	0.0186321983820755	0.913321641561843	0.281668709390275	0.985926921966498	1731	52155	1367	1163	858	648	455	220	14	10	5	2	2	0	51775	51979	52284	52494	52687	52922	730	734	739	742	742	744
I9_OTHPER	50_60	UKBB	VWXY20_SURGI_OTHER_MEDICAL_PROCED_CAUSE_ABNORMAL_REACTION_PATIENT_COMPLICATION_WO_MENTION_MISAD_TIME_PROCED	1.29941689085507	1.17499977494296	1.36286048068729	-13.1149712245071	0.7471335601881	-13.1095097646333	0.505082979261941	0.413446044134631	0.452148707117704	731.055932528974	0.709961386624321	1145.64733742312	0.0100914458186005	0.00448362135037709	0.00257669447953836	0.985686906673055	0.29263532069113	0.990870098646362	1905	50577	1521	1276	923	691	484	230	15	11	5	1	2	0	50282	50527	50880	51112	51319	51573	664	668	674	678	677	679
I9_OTHPER	50_60	UKBB	VWXY20_TRANSPO_ACCIDENTS	-13.0531581738359	0.339240039029832	-13.0537065052525	0.75659889644564	0.786621197207014	-13.061517582968	1110.80689129336	1.0028662617365	896.781337324591	1.00269451017868	1.00243160869679	1547.88355729565	0.990624226615365	0.735159376949021	0.988386262452896	0.45050960373629	0.432621810866127	0.993267284548565	734	47112	548	503	421	335	232	112	2	3	2	2	1	0	46680	46725	46807	46893	46996	47116	616	615	616	616	617	618
I9_OTHPER	50_60	UKBB	VWXY20_UNSPE_FALL	1.77864930587699	1.68964529744419	0.928842121168716	1.34796968686429	-11.5120747216832	-11.5239801638767	0.710195081214874	0.580684883746325	1.00198710208698	1.00197350762111	664.599073801566	1031.85254664272	0.0122641335656081	0.00361723034403307	0.353926494106559	0.178523629021983	0.986179867336061	0.991089216437866	535	53347	443	358	257	176	111	45	7	5	2	1	0	0	52646	52731	52832	52913	52978	53044	786	788	791	792	793	793
I9_OTHPER	50_60	UKBB	WEIGHTLOSS	0.668394373910142	1.5658427576809	0.532193643157917	0.909600405555481	-12.4869185919283	-12.4706343834766	1.00242877120237	0.504032990600512	1.00204716195315	1.00205245774394	845.506870564874	1277.89467798232	0.504915908475221	0.00189234673943853	0.59534506169118	0.364017025092133	0.988216822667438	0.992213780304594	853	53375	700	568	415	281	191	88	7	6	2	1	0	0	52724	52856	53009	53143	53233	53336	797	798	802	803	804	804
I9_OTHPER	50_60	UKBB	Z21_ACQUI_ABSENCE_ORGANS_NOT_ELSEW_CLASSIFIED	1.7485737629045	0.769720614207449	2.01757001688345	1.20747438174911	2.03515506506906	-12.5643385177249	0.460823382645092	0.586982376941292	0.392807028266469	0.715144940211209	0.510654417888441	1179.58008272285	0.000147967888128157	0.189750316389071	2.80218159956902e-07	0.0913281228128026	6.73704626374135e-05	0.991501465388089	2240	31807	1912	1585	1074	700	434	184	15	10	11	6	4	0	31882	32209	32720	33094	33360	33610	238	243	242	247	249	253
I9_OTHPER	50_60	UKBB	Z21_ARTIF_OPENI_STATUS	3.08551430784257	1.98836735245492	-13.1841046064743	-13.1830910529669	-13.1819003891689	-13.1809890162446	0.71931944667197	1.00762927718333	2428.82039166871	3053.62117499055	3213.43457485952	4588.93121131515	1.79083052754377e-05	0.0484599804461726	0.995668950289466	0.996555384071062	0.996726989437562	0.997708204223049	308	28960	265	187	127	90	50	27	2	1	0	0	0	0	28843	28921	28981	29018	29058	29081	158	159	160	160	160	160
I9_OTHPER	50_60	UKBB	Z21_ATTN_ARTIF_OPENI	-12.185289247845	2.22525779906442	-12.1759810738873	-12.1682158959734	-12.1770828678466	-12.1850281004044	1665.15161536884	1.00375371482124	1506.67412535117	2013.27977871349	2237.1771854322	4704.82025872309	0.994161271984543	0.0266274616239878	0.993552075127913	0.995177633735338	0.995657090326132	0.997933558692826	147	42399	127	101	80	48	28	9	1	1	0	0	0	0	42005	42031	42052	42084	42104	42123	413	413	414	414	414	414
I9_OTHPER	50_60	UKBB	Z21_CARRIER_INFECTIOUS_DISEA	-11.208239011073	2.31481506269293	2.05202756415269	2.49726310614693	-11.1897527226451	3.26532763338564	766.181714896619	0.709891286034582	1.00218411149027	1.00219459753804	1061.35932264555	1.00208874380054	0.988328405995297	0.00111097513313726	0.0406035759306625	0.0127099507660801	0.991588178147857	0.00111994422530357	195	53454	163	126	83	56	30	15	4	4	3	2	1	1	52685	52722	52765	52792	52818	52833	797	797	798	799	800	800
I9_OTHPER	50_60	UKBB	Z21_DEPENDENCE_ENABL_MACHINES_DEVICES_NOT_ELSEW_CLASSIFIED	3.43662011672631	1.87248312101571	3.05022829294826	3.02726218454902	3.25417562871625	-9.279670347461	0.590754535297944	1.0067789599476	0.716940953873311	1.00688982606223	1.00659919811474	1156.4441181654	5.97913693824918e-09	0.0629031986545347	2.09512735863523e-05	0.00264232685805757	0.00122565558830671	0.993597592718808	285	28957	248	195	128	68	40	9	7	4	3	2	1	0	28808	28861	28928	28988	29016	29047	179	182	183	184	185	186
I9_OTHPER	50_60	UKBB	Z21_FACTO_INFLUENCI_HEALTH_STATUS_CONTACT_W_HEALTH_SERVI	1.12961755723093	0.728725428774886	0.958696055407345	0.453927408708851	0.707060966493597	0.8121636244884	0.238689886384449	0.219552056801751	0.22296816472346	0.344971605995025	0.313384116479937	0.455251105268777	2.21690411007097e-06	0.000902930634593744	1.71030032051065e-05	0.188227779085992	0.0240573649240217	0.0744252168620532	15933	37192	13126	11647	9190	5721	3952	1812	77	59	45	24	15	5	39643	41122	43579	47048	48817	50957	279	297	311	332	341	351
I9_OTHPER	50_60	UKBB	Z21_FAMILY_HISTORY_OTH_SPECIFIC_DISORD	2.19248154613435	1.67781578930531	-13.1720853766417	-13.1752353064857	-13.1781069410632	-13.181540519089	1.00913875962648	1.008057426229	1947.4477091792	2415.7852543553	2641.03398776842	4141.99552544069	0.029808444595611	0.0960315277309758	0.994603334727872	0.995648510270471	0.996018769737055	0.997460806065493	390	29045	324	278	206	141	93	37	2	1	0	0	0	0	28952	28998	29070	29135	29183	29239	157	158	159	159	159	159
I9_OTHPER	50_60	UKBB	Z21_FIT_ADJ_OTH_DEVICES	-13.2116212361897	-13.2100631826646	-13.201800315247	-13.1881299164394	2.25766498580299	-13.1780750719269	1751.66113564657	1343.65344152895	1676.31846183517	2091.48368477482	1.00315968791186	3472.23586271701	0.993982141608435	0.992155763278841	0.99371634686346	0.994968865599275	0.0244138036345862	0.996971819365211	362	42842	308	262	178	116	74	35	0	1	1	1	1	0	42475	42521	42605	42667	42709	42748	421	420	420	420	420	421
I9_OTHPER	50_60	UKBB	Z21_FOLLOW__EXAM_TREAT_CONDI_OTH_MALIG_NEOPLASMS	0.618167618548948	1.12120685305191	0.371215455996915	1.46235626480181	0.898420340370579	-11.0809813790737	1.00307531078388	0.581655047734232	1.00259549019269	0.71065252204485	1.00232854362449	680.777076656556	0.537714758561303	0.0539030620566863	0.711192898931246	0.039612646307184	0.370074838149035	0.987013438207411	927	45492	762	682	501	343	226	86	8	7	4	3	1	0	45136	45216	45397	45555	45672	45812	513	514	517	518	520	521
I9_OTHPER	50_60	UKBB	Z21_MEDICAL_OBSER_EVALU_SUSPECTED_DISEA_CONDI	-13.5145439362531	1.64561584625682	0.205730944249868	1.29627718298596	-13.5137226612766	-13.5136564158745	1125.54354171204	0.453557085279366	1.00261972878768	0.711047094807755	1187.69925795792	1804.2489956617	0.990419929164495	0.000285355332839024	0.837421031080134	0.0682952269890278	0.990921811263362	0.994023975056397	1029	45579	830	716	575	392	278	124	5	5	3	2	0	0	45243	45357	45498	45681	45795	45949	530	530	532	533	535	535
I9_OTHPER	50_60	UKBB	Z21_OTHER_MEDICAL_CARE	1.7256603457526	1.18723385569118	0.31234572612322	1.55801900757164	1.16373854977095	1.06920603039093	0.416696505599783	0.415610278923564	0.71151784457251	0.415422742635316	0.505470402867776	1.00262136429711	3.45360603413996e-05	0.0042820011884082	0.660672338865755	0.000176522954639287	0.0213189241839669	0.286238081211508	2471	44249	1924	1476	1159	986	760	291	19	14	12	11	5	1	44286	44734	45051	45224	45450	45919	491	496	498	499	505	509
I9_OTHPER	50_60	UKBB	Z21_OTHER_ORTHOPA_FOLLOW__CARE	-12.1655793056564	1.6390893576122	1.85779322196809	-12.1693618462532	2.62058032952313	-12.1828252840749	1367.36203193263	1.00392564685034	1.00448240513779	1182.54475044078	0.712831678359162	1524.55933993604	0.992901221758335	0.102536309116555	0.0643852149833205	0.99178925401997	0.000236644821943836	0.993624134860334	274	42362	189	179	157	129	101	63	3	3	2	2	2	0	42033	42043	42065	42093	42121	42159	411	411	412	412	412	414
I9_OTHPER	50_60	UKBB	Z21_OTHER_SPECIAL_EXAM_INVES_PERSONS_WO_COMPLA_REPOR_DIAGNOSIS	-11.9615640006963	-11.9688987500003	-11.9890456461391	-12.0025845612522	-12.0013285367462	-12.1179860245612	1556.74150209454	1197.70886046663	1443.59521795565	1795.91957858763	1748.73730453634	3267.97791299214	0.993869339697374	0.992026742980453	0.99337365188132	0.994667575467161	0.99452427785625	0.997041371742119	120	44661	104	87	58	40	26	12	0	0	0	0	0	0	44184	44201	44230	44248	44262	44276	493	493	493	493	493	493
I9_OTHPER	50_60	UKBB	Z21_PERSONAL_HISTORY_ALLERGY_DRUGS_MEDICAM_BIOLO_SUBST	1.68756997801125	1.12428477232971	1.29854665167114	1.14479867096732	-0.199866934623962	1.4629751236507	0.368962380870117	0.36731410704616	0.390732310373192	0.5096880322984	1.00443628909966	0.713475446384896	4.78896063954649e-06	0.00220726918232735	0.00088937996705155	0.0246990631524	0.842275117121317	0.0403165217385529	3774	32451	3087	2685	2022	1373	920	399	25	17	12	6	3	2	32856	33258	33921	34570	35023	35544	257	265	270	276	279	280
I9_OTHPER	50_60	UKBB	Z21_PERSONAL_HISTORY_CERTA_OTH_DISEA	1.58587329444765	1.18073857027381	1.03180691657306	0.262891740438201	0.710766000193488	1.848660389565	0.273213026651828	0.256678304303964	0.327242251754867	0.583500374661749	0.506643569076721	0.50673295964299	6.45466838732481e-09	4.22345808162118e-06	0.00161581343998298	0.652319288308634	0.160649170276909	0.000264089697663957	6419	36390	5406	4487	3198	2079	1318	525	46	33	19	10	7	4	37030	37949	39238	40357	41118	41911	327	340	354	363	366	369
I9_OTHPER	50_60	UKBB	Z21_PERSONAL_HISTORY_MALIG_NEOPLASM	1.60679429545816	1.83889265356186	0.857633622801054	0.575144685184279	-13.490713785265	-13.4860147503692	0.512639529943399	0.368840493522069	0.71487512128139	1.00558331944443	1206.21767501579	1983.70127773323	0.00172232326414286	6.17685305659572e-07	0.23025699270462	0.567354969219551	0.991076396855538	0.994575695347734	2219	31835	1906	1549	1034	682	427	182	14	11	3	1	0	0	31901	32258	32773	33125	33380	33625	233	236	244	246	247	247
I9_OTHPER	50_60	UKBB	Z21_PERSONAL_HISTORY_MEDICAL_TREAT	2.09159145049352	1.63391443390092	1.73675685368442	0.652407804692701	1.33207807310627	2.13967529942956	0.281760834861158	0.280051491468743	0.326980913195227	0.711962730220089	0.582766729087565	0.711914582079075	1.14249119645259e-13	5.40052710070445e-09	1.08730707632831e-07	0.359482793689483	0.0222669777178353	0.00265124974068926	3138	34034	2757	2180	1425	867	507	169	39	28	15	6	4	2	34016	34593	35348	35906	36266	36604	360	371	384	393	395	397
I9_OTHPER	50_60	UKBB	Z21_PERSONAL_HISTORY_OTH_DISEA_CONDI	1.31730943496957	1.40961115395607	0.0601128049442116	1.7176428366503	1.43045059279341	2.08615100940946	0.420870945340714	0.316447661092463	0.713505463198865	0.389962426752824	0.456556337647918	0.508287464763615	0.00174829809319427	8.40950626279668e-06	0.932857699009993	1.05961280750344e-05	0.00172952518816584	4.05586596253904e-05	3795	32797	3130	2665	1929	1287	866	401	26	21	13	14	8	4	33158	33623	34359	35001	35422	35887	278	283	291	290	296	300
I9_OTHPER	50_60	UKBB	Z21_PERSONAL_HISTORY_RISK__NOT_ELSEW_CLASSIFIED	0.980361998787049	2.38120010995499	1.85262147795572	1.15876765393565	2.30985726345126	2.20046252086127	1.00769013903701	0.396138252683193	0.589431746187297	1.0070921333634	0.588421803812179	1.00647651159865	0.330612740782987	1.84344870925743e-09	0.0016718949766477	0.249893790203816	8.65452037208667e-05	0.0287934517739209	1281	29906	1025	893	682	464	299	129	13	14	7	4	4	1	29968	30100	30311	30529	30694	30864	181	180	187	190	190	193
I9_OTHPER	50_60	UKBB	Z21_PERSONS_ENCOUNTERI_HEALTH_SERVI_CIRCUMSTANC_RELATED_REPRODUCTION	-12.9896809137771	-12.9789327112755	-12.9869006743772	-12.9849146479891	-12.9944669740477	-12.9760336288288	2224.36050780161	1443.12122803888	1274.72150003116	1180.5569072061	951.014583738116	1060.97248731359	0.995340590292419	0.992824199227486	0.991871268910996	0.991224265459378	0.989098209278986	0.990241859321025	428	52507	142	157	198	242	263	219	0	0	0	0	0	0	51983	51968	51927	51883	51862	51906	810	810	810	810	810	810
I9_OTHPER	50_60	UKBB	Z21_PERSONS_ENCOUNTERI_HEALTH_SERVI_EXAM_INVES	0.099565871243629	0.52295682136717	-0.0616427443890459	0.543040703053682	0.300013274096544	0.189160505539307	0.457954406439652	0.279010717976288	0.415161686826776	0.504389682413219	0.580748359523461	1.00197415662368	0.82788542916887	0.0608856154481744	0.881964848508148	0.281645915801241	0.605437012834119	0.850259127165951	6789	49681	5996	5511	4400	1601	1110	480	27	23	12	7	3	1	49820	50305	51416	54215	54706	55336	627	631	642	647	651	653
I9_OTHPER	50_60	UKBB	Z21_PERSONS_ENCOUNTERI_HEALTH_SERVI_OTH_CIRCUMSTANC1	1.76402549622319	1.30430973128906	0.861935084319569	-0.287883685238456	1.19461478602003	1.46055151745568	0.38541086716265	0.360139658346839	0.504734273568908	1.00228818653309	0.451781315172535	0.580991827628114	4.71691710218986e-06	0.000292698764196181	0.0876918877813016	0.773938929253326	0.00818764217790701	0.011940652221483	2312	51666	1736	1526	1205	942	736	410	23	17	10	6	6	3	51526	51736	52057	52320	52526	52852	693	699	706	710	710	713
I9_OTHPER	50_60	UKBB	Z21_PERSONS_ENCOUNTERI_HEALTH_SERVI_SPECIFIC_PROCED_HEALTH_CARE	1.57913169477583	1.11818609869477	-0.23953602376833	0.548554767843371	1.16682649073243	1.03434911091126	0.268618872302948	0.25936157064404	0.581587126935534	0.452543657761622	0.339866420917048	0.580863735903589	4.13483047081928e-09	1.62295949286769e-05	0.680437566854407	0.225451606966434	0.000596520723438067	0.0749600503330597	5901	48214	4727	3904	2941	2186	1559	695	39	29	17	16	12	3	48756	49579	50542	51297	51924	52788	593	603	615	616	620	629
I9_OTHPER	50_60	UKBB	Z21_PERSONS_W_POTEN_HEALTH_HAZARDS_RELATED_COMMUNICAB_DISEA	1.52500759698953	2.26899061575273	1.65246804093289	2.07776574337912	-10.1872344723266	2.83839524085486	1.00218308294508	0.580639707937202	1.0020536703366	1.00205893060707	487.646154429266	1.00187344977627	0.128087869677276	9.31624171093782e-05	0.0991309654676765	0.0381260911295516	0.983332902661086	0.00461007514758498	326	53686	275	214	126	85	51	25	6	5	3	2	1	1	52921	52982	53070	53111	53145	53171	810	811	813	814	815	815
I9_OTHPER	50_60	UKBB	Z21_PERSONS_W_POTEN_HEALTH_HAZARDS_RELATED_FAMILY_PERSONAL_HISTORY_CERTA_CONDI_INFLUENCI_HEALTH_STATUS	1.21840151742693	0.884316652040828	1.03219215264658	0.90625985415801	0.551149734089398	1.10298063823595	0.22996169144782	0.208867422931995	0.223702275433839	0.2791662535481	0.342161740870824	0.415498169153899	1.16898370281586e-07	2.29707988221179e-05	3.94738741330918e-06	0.00116911967139558	0.10722612365449	0.00794029549467537	14586	42245	11944	10347	7801	5437	3615	1573	79	64	48	27	15	6	44448	46045	48591	50955	52777	54819	360	375	391	412	424	433
I9_OTHPER	50_60	UKBB	Z21_PRESENCE_CARDIAC_VASCULAR_IMPLANTNTS_GRAFTS	1.87965040647752	2.18077495119333	1.55985756249485	1.36831532009962	3.17087272372816	2.84364577961891	0.587177500196586	0.420794513651675	0.714562480022657	1.00524793031355	0.509349141772426	1.00536764246003	0.00136874469017473	2.18910762662252e-07	0.029039142228583	0.173459345423823	4.80505964146691e-10	0.00467720199240328	827	30012	742	548	350	208	102	34	13	12	6	6	5	1	29835	30029	30227	30369	30475	30543	249	250	256	256	257	261
I9_OTHPER	50_60	UKBB	Z21_PRESENCE_OTH_DEVICES	-13.1495217674213	2.37357492276547	-13.1458650460699	-13.1445353279452	-13.1416337885821	-13.1402002563939	3441.74086106129	1.01399433125776	2630.13782805389	2816.96543457729	2958.14821661727	4698.22592988727	0.996951608125376	0.0192416083985709	0.99601205724836	0.996276921395937	0.996455393223865	0.997768445068794	213	28788	156	144	126	99	71	28	1	1	0	0	0	0	28689	28701	28719	28746	28774	28817	155	155	156	156	156	156
I9_OTHPER	50_60	UKBB	Z21_PRESENCE_OTH_FUNCTIONAL_IMPLANTNTS	0.459383208037161	1.62634569258242	2.49415587295302	1.17341822811768	1.50207389126526	-11.1606991454547	1.00582526965243	0.458780691307087	0.391650094286221	1.00525391467603	1.0048499903322	950.209922527545	0.647870390412142	0.000392716532081053	1.91101147003716e-10	0.243095128617105	0.134960378596461	0.990628655227591	1566	32043	1428	1104	665	377	189	73	13	13	8	2	1	0	31926	32250	32689	32977	33165	33281	242	242	247	253	254	255
I9_OTHPER	50_60	UKBB	Z21_PREVIOUS_SUICIDE_ATTEMPT	-11.1902572748502	2.8705166426705	1.66895726308304	-11.1653918592287	1.90396785615785	-11.1188596493346	741.748555393984	0.504601972299096	1.00235993559262	702.537389640392	1.00186443764571	1154.39407687873	0.987963313480116	1.28028839306595e-08	0.0959071888042762	0.987319794091626	0.0573774168359959	0.992315077271423	241	53718	176	157	130	104	72	30	6	6	2	1	1	0	52967	52986	53013	53039	53071	53113	810	810	814	815	815	816
I9_OTHPER	50_60	UKBB	Z21_PROBL_RELATED_LIFESTYLE	1.58859976070154	1.3048869067894	0.697052787206424	-0.18206880642822	1.2923804381644	1.53310331685945	0.453720152645915	0.384400773020514	0.581593839494481	1.00238605506919	0.451963261670592	0.581074377194405	0.000463034967640114	0.000687289072260462	0.230714013724942	0.855868854503401	0.00424334603649615	0.00832996673225795	2026	51210	1495	1353	1084	863	680	383	19	15	9	6	6	3	51051	51193	51462	51683	51866	52163	671	675	681	684	684	687
I9_OTHPER	50_60	UKBB	Z21_TOBAC_USE	2.20327003543158	1.57702779661575	0.575714392757568	0.635854585546826	1.39584725460182	1.39087973145619	0.582668593816165	0.581745815458608	1.00246581571538	1.0022455149622	0.580788659357411	0.70984643322474	0.000155984338262525	0.00671102295888794	0.56576597355875	0.525800260092457	0.0162449548459469	0.0500648676884129	714	52451	466	416	374	347	317	231	10	7	4	3	3	2	51954	52004	52046	52073	52103	52189	735	738	741	742	742	743
I9_OTHPER	50_60	UKBB	Z21_TRANSPLANTED_ORGAN_TISSUE_STATUS	3.31057324699163	2.83296341843094	-12.2040448202128	-12.2043385937959	-12.209892521629	-12.2234412144384	1.00955646338252	1.00858405057894	2227.12153640136	2536.01619444815	3031.65559315621	5270.36794295187	0.00104088787428551	0.00497184831956674	0.995627822707171	0.996160270674088	0.996786555037047	0.998149486641746	141	28676	120	92	60	43	27	8	2	1	0	0	0	0	28541	28569	28601	28618	28634	28653	154	155	156	156	156	156
I9_OTHPER	60_70	UKBB	AB1_BACTINF_NOS	1.98857624216793	1.69936664285181	1.5425613337523	-11.5184729922777	-11.5354455285028	-11.6511908319263	0.708590064173346	0.708352000674257	1.00123785892702	767.569699865521	816.628811218201	1578.57996253129	0.00501008547418846	0.0164380010869647	0.123400964010908	0.988027058855598	0.988729704748889	0.994111023136989	282	63594	225	147	90	70	51	15	4	3	1	0	0	0	62081	62159	62216	62236	62255	62291	1566	1567	1569	1570	1570	1570
I9_OTHPER	60_70	UKBB	AB1_BACT_INTEST_OTH	1.96872273191111	0.363938092633427	-12.4820698068073	-12.4773609373884	-12.4722607090701	-12.4414928236279	0.579288834680926	1.00096302847362	690.735443174946	821.25896233856	800.864780409693	1261.33152298706	0.000677523465085817	0.71616572848968	0.985582455803613	0.987878231930429	0.987574653977866	0.992129972265263	489	62500	363	280	226	161	127	57	4	1	0	0	0	0	61054	61137	61191	61256	61290	61360	1568	1571	1572	1572	1572	1572
I9_OTHPER	60_70	UKBB	AB1_CANDIDIASIS	1.91992487715401	1.76476179398815	-0.347992456421693	-11.5488945358179	0.158800221498693	2.4037620702855	0.356382682506602	0.304345717631148	1.00083834080209	319.774804965556	1.00077366597377	0.501608139895985	7.15413525176712e-08	6.68934686263952e-09	0.728064772234085	0.971190094698158	0.873922998932942	1.65035242841227e-06	1256	61837	979	737	536	392	256	128	20	13	3	4	4	4	60451	60693	60894	61038	61174	61302	1643	1650	1660	1659	1659	1659
I9_OTHPER	60_70	UKBB	AB1_DERMATOPHYTOSIS	0.74782610710832	0.524934858530407	-0.0462857855586195	0.0369627715512087	-0.0116071900697252	0.037620868884759	0.449844269564176	0.356171574448327	0.501828916597302	0.501752700787681	0.501542903272722	0.708246637585479	0.0964303747554389	0.140528497684195	0.926511971083796	0.941275111246194	0.981536233399902	0.957637637789925	2594	61388	1658	1612	1449	1345	1076	613	18	15	11	10	6	2	60714	60760	60923	61027	61296	61759	1592	1595	1599	1600	1604	1608
I9_OTHPER	60_70	UKBB	AB1_GASTROENTERITIS_NOS	1.11808113598991	1.01401394022055	1.06338380160029	0.164889284867532	1.02793708749673	-10.9940878697463	0.319106621814306	0.261285948432842	0.304183424643361	0.578723430196647	0.448832392759015	461.956694256606	0.000458694769507168	0.000104088150583597	0.000472529948860953	0.775706220511753	0.0220069962758709	0.981012971374159	3168	64882	2446	2010	1474	1008	599	161	35	28	16	6	5	0	63867	64303	64839	65305	65714	66152	1702	1709	1721	1731	1732	1737
I9_OTHPER	60_70	UKBB	AB1_HEPATITIS_OTHER_VIRAL	3.36636280217891	1.70945610441179	2.6026642150153	-10.3042763331199	-10.3011741894707	-10.3425045907548	0.579558419319515	1.00095474882188	0.708252587676668	536.983409832803	539.06844318206	871.826022715236	6.30365083032674e-09	0.0876687148901812	0.000238065283377597	0.98469018165937	0.984753981140781	0.990534887734226	103	67646	72	61	50	34	29	11	6	3	2	0	0	0	65806	65817	65828	65844	65849	65867	1865	1868	1869	1871	1871	1871
I9_OTHPER	60_70	UKBB	AB1_HERPES_SIMPLEX	1.34369733313275	0.779087708418254	-11.9842798577167	1.6885243371365	0.912883033562954	-11.9466282626164	1.00110422198838	1.00090869071423	602.733456058729	0.708466743667701	1.00080949610337	922.524597787609	0.17952621984578	0.436344789204192	0.984136533714071	0.0171558663787654	0.361692573328857	0.989667740185305	310	60176	190	165	159	135	116	65	3	3	2	2	1	0	58630	58655	58661	58685	58704	58755	1663	1663	1664	1664	1665	1666
I9_OTHPER	60_70	UKBB	AB1_INFECT_PARASIT	1.40175778851689	0.460075838655662	0.838192378362293	0.536976592644421	0.679011731199748	-0.117923818589557	0.162203709028953	0.191411688379723	0.17758794346864	0.228216771026503	0.217596601464368	0.501936797648178	5.5257303639778e-18	0.0162348266736924	2.35992988570551e-06	0.0186264681132979	0.00180539969920015	0.814257177981474	11626	51166	8321	7122	5741	4574	3388	1664	118	85	66	40	25	4	53151	54350	55731	56898	58084	59808	1202	1235	1254	1280	1295	1316
I9_OTHPER	60_70	UKBB	AB1_INTESTINAL_INFECTIONS	1.28994340597398	0.757546571796951	0.838801668610133	0.317110537757688	0.500834193446076	0.198922266374678	0.261717100661136	0.261275805304889	0.291436830983045	0.448965623506117	0.448791111102234	1.00068451846423	8.27489003759694e-07	0.00373861601821486	0.0040000290511538	0.47999312117364	0.26443805023827	0.842429996409279	4092	65355	3074	2556	1948	1395	937	337	43	32	21	9	5	1	64605	65123	65731	66284	66742	67342	1725	1736	1747	1759	1763	1767
I9_OTHPER	60_70	UKBB	AB1_MYCOSES	1.31587849823048	1.02506205842767	-0.0272760677480886	-0.0810675798467215	-0.0852103815726126	0.879810838098448	0.271154013356997	0.227441103694736	0.410319886847911	0.449053905937846	0.448853515299839	0.410079712103225	1.21679944668701e-06	6.5771059710962e-06	0.946999557428033	0.856736717596272	0.849434457572377	0.0319158488617733	4057	62407	2747	2475	2118	1868	1446	786	42	30	15	15	10	6	62003	62275	62632	62882	63304	63964	1672	1684	1699	1699	1704	1708
I9_OTHPER	60_70	UKBB	AB1_OTHER_BACTERIAL	2.03213692096031	1.15899992077972	1.6279877041411	-0.0301354147432293	0.996094519168432	-10.570053650629	0.261746493485162	0.335652974828768	0.335660970477994	1.00073567737234	0.708118851278438	449.370922344806	8.24479361888016e-15	0.000554449018321875	1.234021536711e-06	0.975976724700678	0.159523181410967	0.981233977182638	2008	65994	1698	1067	685	405	230	69	31	19	12	3	2	0	64524	65155	65537	65817	65992	66153	1749	1761	1768	1777	1778	1780
I9_OTHPER	60_70	UKBB	AB1_OTHER_BACT_INOTHER	1.55988716354448	0.690400721882846	1.60293001864675	0.685944791993852	0.986064495777131	0.535010946956903	0.336227678614405	0.410310700904757	0.30432218267965	0.578767163565069	0.50142934929297	1.00073364409272	3.49460020618972e-06	0.0924469163620928	1.38509815108223e-07	0.235945244179748	0.0492400353213603	0.592913531298501	1949	64634	1510	1151	868	585	407	207	28	19	15	5	5	1	63439	63798	64081	64364	64542	64742	1606	1615	1619	1629	1629	1633
I9_OTHPER	60_70	UKBB	AB1_OTHER_SEPSIS	2.09537116369049	1.12570980974918	1.85435436799944	1.0052493333384	1.39424510736989	-9.58199240877035	0.280761130198743	0.380051060349402	0.335671028850959	0.708140770043704	0.708111419250428	346.039114686324	8.44581276249511e-14	0.00305651521703641	3.30763072159814e-08	0.155735397162038	0.0489573525665929	0.977909009221428	1665	65720	1435	866	552	295	151	44	29	18	13	4	2	0	64187	64756	65070	65327	65471	65578	1734	1745	1750	1759	1761	1763
I9_OTHPER	60_70	UKBB	AB1_OTHER_SUPERF_MYCOSIS	0.688806201667036	1.35856701729182	0.714718544907404	0.785249054508072	-12.074504088369	-12.0832387418292	1.00122960516781	0.502030666990392	0.708485340306487	0.708471022111198	448.859921900728	666.655713445653	0.491477793251481	0.00680696284032929	0.313071553911757	0.267701429353523	0.978539187548981	0.985539009735289	607	60941	366	363	343	326	266	139	7	6	3	2	0	0	59617	59620	59640	59657	59717	59844	1558	1559	1562	1563	1565	1565
I9_OTHPER	60_70	UKBB	AB1_OTHER_VIRAL	-0.0265511180369012	0.686685277837444	0.510360078624708	0.271555432600127	0.298571654693266	-11.952956231879	1.00105698798053	0.501691393225155	0.578856472325821	0.708368551969399	0.708156697453846	485.287017521107	0.978840122138101	0.17108043721445	0.377955575940705	0.70145781337618	0.673303820136872	0.980349536119697	1193	65366	745	713	656	561	449	230	11	10	6	4	2	0	64003	64035	64092	64187	64299	64518	1800	1801	1805	1807	1809	1811
I9_OTHPER	60_70	UKBB	AB1_PEDICULOSIS_ACARIASIS_OTHERINFEST	-11.0537904710128	1.59283102424907	-11.0465123930613	-11.0411746016112	1.59398191984262	-11.0385965539013	787.967866007378	1.00100056890003	546.532927312287	547.89117742917	1.00077556200992	791.900920040221	0.988807463003526	0.111555825969352	0.983874271476925	0.983922014310956	0.11121703861483	0.988878355457111	128	67605	73	72	71	71	59	32	1	1	0	0	1	0	65797	65798	65799	65799	65811	65838	1862	1862	1863	1863	1862	1863
I9_OTHPER	60_70	UKBB	AB1_SCABIES	-11.0761802673132	1.77078640239906	-11.0676851194372	-11.0637941016473	-11.0365011246261	-11.0952533305495	864.033004920795	1.00094749216885	597.699318946858	597.094671932691	606.230336247566	984.301647476468	0.989772067574459	0.0768754886579445	0.985226299959327	0.985216539696027	0.985475211426307	0.991006269387426	109	67602	61	59	61	60	52	24	1	1	0	0	0	0	65788	65790	65788	65789	65797	65825	1861	1861	1862	1862	1862	1862
I9_OTHPER	60_70	UKBB	AB1_SEPSIS	2.06567568896037	1.09715810759542	1.82898362207654	0.267692523373544	1.38151754233863	-9.58231613255141	0.280735033257838	0.38002868861795	0.335653813483744	1.00072593915473	0.708116591110245	338.60169744987	1.86550061616251e-13	0.00388884519688592	5.06487296916614e-08	0.789085495297816	0.0510600574189386	0.977423144190215	1715	65782	1481	893	565	306	155	46	28	17	12	3	2	0	64251	64839	65167	65426	65577	65686	1737	1748	1753	1762	1763	1765
I9_OTHPER	60_70	UKBB	AB1_SEPSIS_BACT	2.61159365241092	1.88978241494929	2.18257340760724	-12.1942305504469	-12.1729510250078	-12.18738148293	0.261999240596018	0.318885857104887	0.355926435486718	606.347433829889	772.206627666887	1395.93773398736	2.10542802421973e-23	3.10018765332747e-09	8.673128824754e-10	0.983954855042834	0.987422786742647	0.99303407325979	1173	63972	1009	597	357	207	115	38	29	18	8	0	0	0	62539	62951	63191	63341	63433	63510	1568	1579	1589	1597	1597	1597
I9_OTHPER	60_70	UKBB	AB1_SEPSIS_BACT_IMPL	2.65442798116528	1.94070857821436	2.10546589449694	-12.1930133420588	-12.1691159031443	-12.1788709205316	0.261997057360073	0.318909607476502	0.380191924632812	623.158348550015	783.092244477494	1427.69272991501	4.00383516633781e-24	1.1616432926968e-09	3.06115197590442e-08	0.98438920638458	0.987601513112383	0.993193762901325	1122	63912	966	568	340	196	111	36	28	17	7	0	0	0	62475	62873	63101	63245	63330	63405	1565	1576	1586	1593	1593	1593
I9_OTHPER	60_70	UKBB	AB1_SEPSIS_CONDITION	1.88751090583669	1.11974427453006	0.805447376183508	0.709786991085822	1.02251344647868	1.04115743922407	0.164223370149456	0.190172785011317	0.270333335839777	0.355899154821043	0.335504103626482	0.578632805762338	1.4213397096484e-30	3.90811129675254e-09	0.00288756874291439	0.0461139684625373	0.00230605528652624	0.0719648360795089	6088	63353	4995	3615	2438	1562	958	367	87	52	29	19	12	3	62871	64251	65428	66304	66908	67499	1488	1523	1546	1556	1563	1572
I9_OTHPER	60_70	UKBB	AB1_SEPSIS_EXPLICIT	2.08256460226495	1.11729069222572	1.84807108722481	0.285768464063118	1.40308834511957	-9.58959664049467	0.280840137037699	0.380097178495295	0.335728509546989	1.00075340651241	0.708152616355151	343.889285712843	1.21184497448551e-13	0.00328756125032025	3.69882720233945e-08	0.775220255658582	0.04755359422646	0.977753306367225	1725	64987	1489	898	569	308	156	46	28	17	12	3	2	0	63543	64134	64463	64724	64876	64986	1652	1663	1668	1677	1678	1680
I9_OTHPER	60_70	UKBB	AB1_SEPSIS_FUNGAL	1.48481858167155	2.70726993971234	1.90084100018523	-10.2118822968437	-10.0527342242435	-10.0853402091435	1.00111625085981	0.501912489584054	1.0009520463563	560.508366530252	725.240829697348	1246.76799182844	0.138031109082107	6.89414144188414e-08	0.0575601329470457	0.985464173286566	0.988940688028149	0.993545832473705	259	62652	230	123	66	34	19	5	6	5	1	0	0	0	61197	61304	61361	61393	61408	61422	1478	1479	1483	1484	1484	1484
I9_OTHPER	60_70	UKBB	AB1_SEPSIS_FUNGAL_IMPL	1.49007097859965	2.70723581386204	1.90080512797422	-10.211886649143	-10.0527459561532	-10.0853517267084	1.00111633668415	0.501912466962259	1.00095203640522	560.500228043706	725.232365218095	1246.74684100051	0.136642955802509	6.89674270259927e-08	0.0575648423627082	0.985463956054544	0.988940546052781	0.993545715611652	257	62650	228	123	66	34	19	5	6	5	1	0	0	0	61195	61300	61357	61389	61404	61418	1478	1479	1483	1484	1484	1484
I9_OTHPER	60_70	UKBB	AB1_SEPSIS_IMPLICIT	1.83226629556742	1.42066148866381	1.73836740775669	1.15503465667834	0.327764296475651	-10.5471703555935	0.336315464828441	0.33590426157069	0.355917230149103	0.57880848620533	1.00074884830742	413.406470450722	5.09226377165451e-08	2.34352598043104e-05	1.03854847948938e-06	0.045984172252683	0.743275348760881	0.979645912346237	1452	64338	1218	848	552	363	220	74	24	17	11	4	1	0	63001	63371	63667	63856	63999	64145	1547	1554	1560	1567	1570	1571
I9_OTHPER	60_70	UKBB	AB1_SEPSIS_VIRAL	2.50117072417542	2.05903658656803	-11.1805267316383	1.42974193037337	-11.1848237602082	-11.1749036514631	0.449656167172366	0.449288718813387	445.52865564572	1.00096882737479	598.391069243267	998.88188400255	2.66078456607734e-08	4.58613772209626e-06	0.979979214992826	0.15318881334474	0.985087212969372	0.991073922505493	445	62760	364	266	147	97	61	30	10	6	1	1	0	0	61349	61447	61566	61616	61652	61683	1482	1486	1491	1491	1492	1492
I9_OTHPER	60_70	UKBB	AB1_SEPSIS_VIRAL_IMPL	2.50117072417542	2.05903658656803	-11.1805267316383	1.42974193037337	-11.1848237602082	-11.1749036514631	0.449656167172366	0.449288718813387	445.52865564572	1.00096882737479	598.391069243267	998.88188400255	2.66078456607734e-08	4.58613772209626e-06	0.979979214992826	0.15318881334474	0.985087212969372	0.991073922505493	445	62760	364	266	147	97	61	30	10	6	1	1	0	0	61349	61447	61566	61616	61652	61683	1482	1486	1491	1491	1492	1492
I9_OTHPER	60_70	UKBB	AB1_STREPTSTAPHYCOCC_INOTHER	2.56782590131253	1.70714750264872	0.689970145162631	1.05801221763733	1.78000866152004	-10.2212183495601	0.292585390345927	0.356049831405789	0.708357240651099	0.708320860521106	0.501658070472611	325.82425034743	1.68895953319728e-18	1.62929008513098e-06	0.330035376124687	0.135256504169249	0.000387798734523091	0.97497419270995	918	63458	711	540	372	260	182	88	23	14	6	6	4	0	62065	62236	62404	62516	62594	62688	1577	1586	1594	1594	1596	1600
I9_OTHPER	60_70	UKBB	AB1_VIRAL_HEPATITIS	2.15336975146925	2.25973661595136	2.47523213807942	-10.2574543911187	-10.280772674762	-10.2898408941586	1.00110049989517	0.708316144674106	0.708262991339807	479.435055671582	495.033324361532	668.984378768651	0.0314759965684719	0.00142128216604724	0.000474430572027644	0.982930659618541	0.983430852488374	0.987727992275023	119	67651	81	70	58	42	32	16	5	4	2	0	0	0	65819	65830	65842	65858	65868	65884	1865	1866	1868	1870	1870	1870
I9_OTHPER	60_70	UKBB	AB1_VIRAL_INOTHER	1.70651890775592	1.99046930608542	-10.4921231361075	-10.4816200525531	-10.4784169747025	-10.5205946744732	0.708659047945773	0.578977175665641	562.222767701971	749.555958999139	845.797866716977	1453.89658706229	0.0160359705407383	0.000586230416577866	0.985110853473713	0.988842927392765	0.990115424035426	0.994226448510442	384	63304	335	232	61	31	16	8	5	3	0	0	0	0	61832	61935	62106	62136	62151	62159	1516	1518	1521	1521	1521	1521
I9_OTHPER	60_70	UKBB	AB1_VIRAL_NOS	0.0209179139896706	0.439032789304828	0.543032956840193	0.299475758463839	0.327482446890178	-10.970956237659	1.00107227073962	0.578824900138917	0.578863059444697	0.708379379406593	0.708146959845754	307.651841724755	0.983329009662516	0.448157810204691	0.348191671841657	0.672469043599171	0.643758766529659	0.971553228315787	1137	65347	706	685	632	543	439	214	10	9	6	4	2	0	63968	63989	64042	64131	64235	64460	1800	1801	1804	1806	1808	1810
I9_OTHPER	60_70	UKBB	AB1_VIRAL_OTHER_INTEST_INFECTIONS	1.22084557042042	1.01454951481971	0.7788354991683	0.964308450934718	0.880171241155099	1.02841270082667	0.70868939199116	0.578939273299786	0.708425405173346	0.70839756341607	0.708219828380193	1.00078977619832	0.0849462740615099	0.0797002040995225	0.271598179678399	0.173433686758128	0.213943812501715	0.304137494375471	655	62416	440	401	338	283	243	126	8	8	6	4	2	1	61059	61098	61161	61216	61256	61373	1564	1564	1566	1568	1570	1571
I9_OTHPER	60_70	UKBB	AB1_VIRAL_SKIN_MUCOUS_MEMBRANE	0.851683389505089	0.339501067420816	-0.219836177268002	0.342590321520135	0.450419491469063	-0.681655752475672	0.380720187581947	0.355934353351973	0.501600672468545	0.410302604843046	0.379910431414129	1.0007680089637	0.025284223453345	0.340169412155541	0.661191075364013	0.403734660798946	0.23578271089072	0.495787567799625	3061	60905	2068	1907	1656	1440	1183	614	24	19	13	11	8	1	60180	60341	60592	60808	61065	61634	1694	1699	1705	1707	1710	1717
I9_OTHPER	60_70	UKBB	AB1_VIRAL_WARTS	0.577255573383063	0.296395692745202	-13.0107960909331	0.500427781493752	0.368122823565797	-13.0117833194364	0.708698724249393	0.578915676235391	469.09656681528	0.578886938252019	0.578727233877116	658.858161072476	0.415342038375069	0.608662051351681	0.97787282359512	0.387332229393694	0.524717518194839	0.984243609916008	1257	60344	786	749	680	617	539	306	9	7	5	5	3	0	59143	59180	59249	59312	59390	59623	1663	1665	1667	1667	1669	1672
I9_OTHPER	60_70	UKBB	AB1_ZOSTER	0.635698302907663	0.407195925547975	0.14930349521821	-1.05236944546857	0.0683894771136075	-0.128276155346047	0.502145126659177	0.410329440820581	0.501597331291166	1.0008406393295	0.578615197003386	1.00076764028687	0.205525507928812	0.321020278395201	0.765965668019146	0.293035653882002	0.90591307779723	0.898008299086039	2089	60657	1470	1353	1157	978	771	366	14	11	6	4	4	1	59579	59696	59892	60071	60278	60683	1683	1686	1691	1693	1693	1696
I9_OTHPER	60_70	UKBB	ACUTE_RESPIRATORY_INFECTIONS	0.60374359316256	0.686889000381357	0.101674010051531	0.10891227278036	-0.930478582812638	-0.0863655969962875	0.282337483915804	0.198393565876724	0.281528884117246	0.305359883126347	0.50208456863879	0.502151596325465	0.0324862692909033	0.000535670521416954	0.717987706200405	0.721339937670871	0.0638492859803264	0.863444539095083	8286	47151	5567	5070	4420	3785	3025	1597	58	50	29	18	7	4	48631	49128	49778	50413	51173	52601	1181	1189	1210	1221	1232	1235
I9_OTHPER	60_70	UKBB	ALCOHOLACUTE10	-11.6119204108371	0.405906208902583	0.693137014643458	2.05644017614356	1.73043522872022	-11.6155087125144	546.360713043062	1.00090810279762	1.00088429238258	0.578757175686462	0.708109973202618	907.018532726454	0.983043666305672	0.685082137043525	0.488607929906789	0.000380574554964743	0.0145359796254671	0.989782367814514	352	67698	244	220	175	126	92	46	5	5	6	5	2	0	65940	65964	66009	66058	66092	66138	1861	1861	1860	1861	1864	1866
I9_OTHPER	60_70	UKBB	ALCOHOLMENTAL	0.846881805724734	1.10770226950194	0.749904313102535	1.03575541786596	1.50902733857052	-11.2170032914054	0.502159806037876	0.335994524630949	0.449066820328167	0.449047735953688	0.379952307822806	374.895294345867	0.0917036385661137	0.000977977538617147	0.0949357882666825	0.0210793775329124	7.13846160810575e-05	0.976130565798406	1570	66955	1122	972	782	585	414	185	24	21	15	11	7	0	65565	65715	65905	66102	66273	66502	1814	1817	1823	1827	1831	1838
I9_OTHPER	60_70	UKBB	ALCOHOL_RELATED	1.00526593087369	1.24758675283246	0.858251413479027	0.968556967949097	1.41988992571798	-11.2090099299542	0.449670541237344	0.304483332416446	0.410269715211642	0.449067886840524	0.379950061601179	354.542067389526	0.0253805407873187	4.17835847096654e-05	0.0364456746690703	0.0310199753917208	0.000186196686252039	0.974778715650388	1698	66843	1215	1045	846	634	452	200	28	24	16	11	7	0	65490	65660	65859	66071	66253	66505	1808	1812	1820	1825	1829	1836
I9_OTHPER	60_70	UKBB	ALCOLIVER	2.05514033486727	2.38321417923685	1.22682281287085	-11.2545232072043	-11.2456617404872	-11.2638789678892	0.708681894757241	0.501977690907646	1.00080190224662	677.234961418184	744.791003143056	1235.75700957212	0.0037322508935591	2.05794172720404e-06	0.220258963123441	0.986741090596047	0.987953131932516	0.992727412745746	244	67744	192	130	93	60	40	16	6	5	1	0	0	0	65928	65990	66027	66060	66080	66104	1862	1863	1867	1868	1868	1868
I9_OTHPER	60_70	UKBB	ALLERG_ASTHMA	-13.0095234496157	-13.0249103423804	-13.0304161076065	-13.0073842780164	-13.0255771158315	-13.0401038215218	1635.80955701281	1307.83102286827	1553.23712199364	1946.73669120316	2156.17716109198	3127.42252469409	0.993654525101854	0.992053864074054	0.993306465744741	0.994668866150879	0.995179967652702	0.996673149444835	306	30563	220	189	142	83	61	28	0	0	0	0	0	0	30241	30272	30319	30378	30400	30433	408	408	408	408	408	408
I9_OTHPER	60_70	UKBB	ALLERG_ASTHMA_EXMORE	-13.0114855037472	-13.0211832900632	-13.0251555016385	-13.0104095487588	-13.0206611312821	-13.0293354916711	1673.5540845175	1341.63675134906	1591.44257670545	1976.96786684476	2204.51783765998	3179.49919047998	0.993796699548828	0.992256295904047	0.99346978985983	0.994749166057734	0.995287439317735	0.996730341507493	306	29780	220	189	142	83	61	28	0	0	0	0	0	0	29504	29535	29582	29641	29663	29696	362	362	362	362	362	362
I9_OTHPER	60_70	UKBB	ALLERG_RHINITIS	0.292905761271514	-0.165208090608817	1.00114523780792	-11.5326221716287	-11.5521217221622	2.12392657858561	1.0009588525396	1.00081089134679	0.70828519420241	482.18900288342	568.539180505176	1.0007699867774	0.769808667376002	0.868885553577615	0.157515350804908	0.980918635812475	0.983788935428828	0.0338131878210493	701	67215	543	460	299	193	95	37	3	4	3	1	1	1	65530	65613	65774	65880	65978	66036	1840	1839	1840	1842	1842	1842
I9_OTHPER	60_70	UKBB	AMN2	-11.4456722891053	2.01505759338066	-11.4634630919057	-11.4840822997309	-11.4753980026226	-11.4926670739865	799.22414489755	0.708242148333086	697.217654841332	918.16861940352	986.394896178614	1935.33107099771	0.988573902431977	0.00443900324402624	0.986881990049371	0.990020642325655	0.990717879419743	0.995261912618239	132	65349	108	98	71	43	28	11	2	2	0	0	0	0	63632	63642	63669	63697	63712	63729	1739	1739	1741	1741	1741	1741
I9_OTHPER	60_70	UKBB	APPENDACUT_NOCOMPLIC	-12.0111192399481	1.11262397357099	-12.0007102907664	0.928628847046401	-11.9893819606804	-12.0104955820938	661.765106353725	0.708340852010453	567.298395239971	1.0008738798407	661.531723521295	1046.15086721234	0.985519090751503	0.116241523981347	0.983122696198888	0.353501961720041	0.985540195955264	0.99083996507379	393	66329	263	241	187	152	111	50	3	3	1	1	0	0	64623	64645	64699	64734	64775	64836	1833	1833	1835	1835	1836	1836
I9_OTHPER	60_70	UKBB	APPENDICITIS_BROAD	-13.0102989035915	0.733488300164539	-13.0034811579608	0.453042470312322	-13.0011107313714	1.13491487967345	920.879578825893	0.708342289514222	759.443097456631	1.00082856690729	822.184360720789	1.00067782864663	0.988727764696749	0.300435559107245	0.986338976619133	0.650788253815508	0.987383665110735	0.256733259268304	557	66361	374	346	279	230	177	94	3	4	2	2	1	1	64707	64735	64802	64851	64904	64987	1834	1833	1835	1835	1836	1836
I9_OTHPER	60_70	UKBB	ARTHROSIS_COMORB	1.47112018658589	1.21401181903261	0.466160558051623	1.22274520737919	-0.0469961006952455	1.39426114855648	0.259706567080368	0.22959894219935	0.363723780004358	0.300969835077874	0.582927774159533	0.506726519408607	1.47413019818276e-08	1.23977486153481e-07	0.199971265125611	4.85117683750966e-05	0.935743527860715	0.0059321900909432	6416	22994	4683	4131	3224	2341	1614	671	54	41	23	16	7	4	24340	24892	25799	26682	27409	28352	333	346	364	371	380	383
I9_OTHPER	60_70	UKBB	ASTHMA_ACUTE_RESPIRATORY_INFECTIONS	0.892678816365965	0.266198647091663	-0.706123162656007	0.209478053308234	-12.9811985235262	-12.9994598125487	0.579263769557311	0.578880977518152	1.00090716870906	0.708378391871997	519.938363894447	846.944693969686	0.123302775537937	0.645623606616087	0.48050960168146	0.76744780866995	0.980081442994351	0.987754027945966	1298	58911	889	802	708	582	444	219	7	4	1	2	0	0	57761	57848	57942	58068	58206	58431	1552	1555	1558	1557	1559	1559
I9_OTHPER	60_70	UKBB	ASTHMA_COMORB	1.37307909839919	0.80809783955184	0.418378805557669	0.564073512057908	0.813658517641293	1.29605042404391	0.147025949046045	0.145362186355538	0.191596498299325	0.207153856875848	0.19077522092993	0.232561114734747	9.72247457203386e-21	2.71010012555574e-08	0.028988317287725	0.00646981459170497	1.9989187545175e-05	2.50467906448095e-08	24969	34308	18474	16249	12678	9302	6538	3160	179	140	93	68	48	20	40174	42399	45970	49346	52110	55488	450	489	536	561	581	609
I9_OTHPER	60_70	UKBB	ASTHMA_CVDMETABOCOMORB	1.77346982662794	1.05466340147996	0.6760697153801	0.963214622518602	0.879617319639258	1.40388877773018	0.146858908363282	0.156282064000494	0.2106308750765	0.218777201768566	0.244056537597995	0.307984857183679	1.41414997462287e-33	1.494216325317e-11	0.00132856466105462	1.06902410332011e-05	0.000313171467722079	5.15682217330185e-06	12896	29880	10001	8500	6304	4419	2871	1220	148	103	67	50	29	11	32123	33624	35820	37705	39253	40904	504	549	585	602	623	641
I9_OTHPER	60_70	UKBB	ASTHMA_EOSINOPHIL_SUGG	2.00209058176069	0.795414950590932	-11.4956964383754	1.41040123239114	0.803755107734788	1.7485621145364	0.502424562780085	0.708465041076546	376.432994475392	0.708529644125519	1.00082428692414	1.00092432984953	6.75204660534072e-05	0.261552185699978	0.975637594560278	0.0465245506202266	0.421920909040932	0.0806464697601257	552	58677	404	346	260	197	135	57	7	4	2	2	2	1	57277	57335	57421	57484	57546	57624	1541	1544	1546	1546	1546	1547
I9_OTHPER	60_70	UKBB	ASTHMA_EXCL	1.67804604213961	0.847900302895002	0.443781729599524	0.587102075242749	0.525040965389594	1.01682202049737	0.150926230710146	0.166687865173062	0.221049872166652	0.231103799182653	0.236101996389747	0.282959038626209	1.02178556078592e-28	3.64242204084401e-07	0.0446848493531149	0.0110717554627503	0.0261626601059677	0.000326227066022943	13366	37964	9428	8223	6651	5308	4093	2088	130	89	63	43	28	13	41026	42231	43803	45146	46361	48366	746	787	813	833	848	863
I9_OTHPER	60_70	UKBB	ASTHMA_HOSPITAL_INFECTIONS	0.92562645389814	0.564721028099661	-0.841079499883271	0.0926767277148214	-12.9797578876713	-13.0022613070167	0.50207843325275	0.449125438218962	1.00087467607018	0.708326194841578	497.442075844939	806.076709794863	0.0652430088482558	0.20861632200427	0.400715274016553	0.895902629634425	0.979183157463664	0.987130438619565	1619	59355	1166	1005	820	655	483	236	10	6	1	2	0	0	58219	58380	58565	58730	58902	59149	1579	1583	1588	1587	1589	1589
I9_OTHPER	60_70	UKBB	ASTHMA_HOSPITAL_MAIN	0.865107252443648	0.313315662433236	0.604177105955525	0.795013874495856	0.612015160544707	0.131195679122742	0.410898524517317	0.41038797148353	0.410367445323723	0.449264746866518	0.501598085630541	1.00085421523463	0.0352561865324038	0.445187857001325	0.140944411220189	0.0767956621870294	0.222415379713987	0.895709091118689	2480	59718	1844	1619	1240	887	626	291	24	19	16	10	5	1	58765	58990	59369	59722	59983	60318	1565	1570	1573	1579	1584	1588
I9_OTHPER	60_70	UKBB	ASTHMA_HOSPITAL_PNEUMONIA	1.3825922138382	1.47123876232213	-12.4907596120718	-12.4867139226255	-12.4720851423888	1.98796470892852	0.579032798258642	0.449087592257474	615.937674915864	773.437242939809	881.650288371247	1.00087707963522	0.0169513391567102	0.00105265477196755	0.983820601338371	0.98711915728653	0.988713266004992	0.0470086087595054	716	59299	599	436	266	169	99	41	8	5	0	0	0	1	57826	57989	58159	58256	58326	58384	1582	1585	1590	1590	1590	1589
I9_OTHPER	60_70	UKBB	ASTHMA_IMMUNECOMORB	1.77054346884559	1.1860250370161	1.1346156137263	1.26267156919072	1.66057978183766	1.54256864824398	0.251610790233685	0.256017066055117	0.300032601676241	0.326655861960077	0.269946327282146	0.415902358338582	1.96656313223143e-12	3.61099246655721e-06	0.000155797881743416	0.000110885026684115	7.67446518315109e-10	0.000208105506602939	4699	22617	3474	3012	2286	1657	1209	670	55	42	33	24	18	6	23478	23940	24666	25295	25743	26282	309	322	331	340	346	358
I9_OTHPER	60_70	UKBB	ASTHMA_INFECTIONS	0.92562645389814	0.564721028099661	-0.841079499883271	0.0926767277148214	-12.9797578876713	-13.0022613070167	0.50207843325275	0.449125438218962	1.00087467607018	0.708326194841578	497.442075844939	806.076709794863	0.0652430088482558	0.20861632200427	0.400715274016553	0.895902629634425	0.979183157463664	0.987130438619565	1619	59355	1166	1005	820	655	483	236	10	6	1	2	0	0	58219	58380	58565	58730	58902	59149	1579	1583	1588	1587	1589	1589
I9_OTHPER	60_70	UKBB	ASTHMA_MEDICATIO_COMORB	1.22370361829812	0.892766037881119	0.737583651777342	0.296526223505363	1.09064396041694	0.441770398123897	0.183085306611793	0.170967559866219	0.226241139650114	0.358564749684688	0.283256567564341	0.709371224977332	2.32841473499785e-11	1.77149554906911e-07	0.00111347058317204	0.408247849269088	0.000117937188456643	0.533440048012882	10673	34179	9218	7479	4871	2920	1624	535	104	77	40	22	15	2	34938	36677	39285	41236	42532	43621	592	619	656	674	681	694
I9_OTHPER	60_70	UKBB	ASTHMA_MODE	1.31988775601714	0.792364262106019	1.08136543918804	1.26123083520708	1.1265769419348	0.603530947543557	0.41552239301155	0.414379273897298	0.414349341536605	0.453118171338073	0.504665233335437	1.00249976655469	0.00149087445410804	0.0558541928145242	0.00905973905036874	0.0053784495156694	0.0255934743825007	0.547156815339998	2480	32994	1844	1619	1240	887	626	291	24	19	16	10	5	1	33106	33331	33710	34063	34324	34659	500	505	508	514	519	523
I9_OTHPER	60_70	UKBB	ASTHMA_NAS	1.35246070977205	0.733195545072825	0.882430876880767	1.19134523603752	0.984259303700067	-0.345626120412751	0.278742056360924	0.286746479723466	0.297709705160227	0.297908446670294	0.340521000044585	1.00249616638756	1.22213219699653e-06	0.0105595311172364	0.00303604283539098	6.36022392819265e-05	0.00384689358354405	0.730270650359331	5889	33055	4162	3783	3066	2317	1665	831	49	39	30	20	10	1	34249	34628	35345	36094	36746	37580	484	494	503	513	523	532
I9_OTHPER	60_70	UKBB	ASTHMA_NAS_EXMORE	1.3895051963189	0.775334094813866	0.925670679716451	1.2332482541444	1.0266228810048	-0.30281809878392	0.279538232668726	0.287446172925356	0.298383044817965	0.298598278991804	0.341063581625676	1.00268880509092	6.67060622436092e-07	0.00699002212568015	0.00192029861651379	3.62565850871264e-05	0.0026119347312067	0.762647440767792	5889	32272	4162	3783	3066	2317	1665	831	49	39	30	20	10	1	33512	33891	34608	35357	36009	36843	438	448	457	467	477	486
I9_OTHPER	60_70	UKBB	ASTHMA_NOS	2.35494404970286	1.47685579934259	-12.1408535067798	2.60653288943283	1.66821584891937	2.7070527592252	0.583879722036158	0.711678616550946	754.204083392036	0.582955695444924	1.00291457392333	1.00417587531091	5.50062241851846e-05	0.0379705626629263	0.987156551615998	7.77685719712056e-06	0.0962388264868012	0.0070220772456725	480	30673	367	307	223	159	102	41	8	6	4	4	2	1	30357	30417	30501	30565	30622	30683	421	423	425	425	427	428
I9_OTHPER	60_70	UKBB	ASTHMA_NOS_EXMORE	2.39208612208807	1.52279986120378	-12.148946053103	2.64735739501464	1.71815656191639	2.74224639097608	0.584432386468412	0.712084630970935	775.275645417034	0.583462709434356	1.00318517955459	1.00451143491843	4.25814001678604e-05	0.0324754010547873	0.987497272963263	5.69734493468462e-06	0.0867675057234339	0.00633476813211524	480	29890	367	307	223	159	102	41	8	6	4	4	2	1	29620	29680	29764	29828	29885	29946	375	377	379	379	381	382
I9_OTHPER	60_70	UKBB	ASTHMA_OBESITY	1.91745920770122	0.554065099753885	0.5608158341348	0.473778252649653	0.541931156082711	0.864240015433244	0.336951856158089	0.501907940856897	0.578992030578696	0.708495096942429	0.708307470722417	1.00093011683109	1.26591601536356e-08	0.269628805427678	0.332741222931354	0.503680040255453	0.444207704072923	0.387897288630963	1390	59059	970	860	675	490	352	162	18	10	6	3	3	1	57899	58009	58194	58379	58517	58707	1562	1570	1574	1577	1577	1579
I9_OTHPER	60_70	UKBB	ASTHMA_OPPORTUNIST_INFECTIONS	1.8258575489422	1.37700387888267	1.11033347527359	1.57464671535767	1.9149119394803	-9.46909898749073	0.708513057735975	0.708336358351805	1.00088680087743	1.00090413757489	1.00083954023373	493.094316240716	0.00996540565747384	0.0518957918867434	0.267279351226441	0.115666889562087	0.0557089358241964	0.984678826537425	268	58652	220	181	117	73	45	15	6	4	2	2	1	0	57157	57196	57260	57304	57332	57362	1537	1539	1541	1541	1542	1543
I9_OTHPER	60_70	UKBB	ASTHMA_PNEUMONIA	1.38259221383807	1.471238762322	-12.4899683037717	-12.4851190882609	-12.4710857912967	1.98796470892835	0.579032798241138	0.449087592246566	616.923355085064	775.983533190267	883.36559301183	1.00087707960094	0.0169513391533909	0.00105265477167198	0.983847471410251	0.987163060096726	0.988736083496477	0.0470086087519734	715	59299	599	436	265	168	98	41	8	5	0	0	0	1	57825	57988	58159	58256	58326	58383	1582	1585	1590	1590	1590	1589
I9_OTHPER	60_70	UKBB	ASTHMA_PNEUMONIA_AND_SEPSIS	1.3825922138382	1.47123876232213	-12.4907596120718	-12.4867139226255	-12.4720851423888	1.98796470892852	0.579032798258642	0.449087592257474	615.937674915864	773.437242939809	881.650288371247	1.00087707963522	0.0169513391567102	0.00105265477196755	0.983820601338371	0.98711915728653	0.988713266004992	0.0470086087595054	716	59299	599	436	266	169	99	41	8	5	0	0	0	1	57826	57989	58159	58256	58326	58384	1582	1585	1590	1590	1590	1589
I9_OTHPER	60_70	UKBB	ASTHMA_PSYCH_COMORB	0.49578698470158	1.07552729160555	1.39712607493732	0.948902097480047	1.20667540713131	1.13861612447182	0.417554278083746	0.24971100605046	0.243909208015752	0.343546898650641	0.311732490910932	0.506099458385706	0.235085898953141	1.65417771375815e-05	1.01586874694711e-08	0.00574353869457179	0.000108448388191287	0.0244624517865789	6045	23426	4295	3658	2912	2162	1556	757	49	49	38	21	15	4	24792	25429	26175	26925	27531	28330	335	335	346	363	369	380
I9_OTHPER	60_70	UKBB	AUD	1.15756808418753	1.35225640490277	0.637079232547549	1.01506489572761	1.74271985394052	-10.5948912077023	0.502124572722456	0.356137452668362	0.578825814517621	0.578803765085519	0.449016805911491	368.534458560424	0.0211475142665856	0.000146453648448382	0.271053077358106	0.079476969449048	0.00010394628853249	0.977065005421812	1106	67352	821	683	529	365	239	103	17	14	9	7	5	0	65791	65929	66083	66247	66373	66509	1829	1832	1837	1839	1841	1846
I9_OTHPER	60_70	UKBB	AUD_SWEDISH	1.00592482533629	1.24918768168762	0.860060336796994	0.970523714129607	1.42391905734588	-11.2104338226369	0.449668922360985	0.304478793061332	0.410269010108106	0.449068503876844	0.379954063839544	354.801298746193	0.0252840950956993	4.08341882539477e-05	0.0360526889654726	0.0306804327132621	0.000178528659832786	0.974793936668411	1696	66844	1214	1043	844	633	451	200	28	24	16	11	7	0	65490	65661	65860	66071	66253	66504	1808	1812	1820	1825	1829	1836
I9_OTHPER	60_70	UKBB	AUTOIMMUNE	1.19125692263637	0.751052539879477	0.806767654282572	0.360799936194265	0.860708311646135	1.16448597064277	0.205310115899324	0.193786663723957	0.217422407107136	0.319075601870436	0.261444993572954	0.355985548359475	6.54379369552739e-09	0.00010633310690909	0.000206768332748905	0.258153469645039	0.000994351476123721	0.00107106991278136	8003	59287	5993	5236	4017	2879	1978	938	80	62	46	27	20	8	59802	60559	61778	62916	63817	64857	1415	1433	1449	1468	1475	1487
I9_OTHPER	60_70	UKBB	BACT_INTEST_INFECTION_NOS	-11.9636882459079	-11.9598277428562	-11.9745449565617	-11.9757213109489	-11.9650661758774	-11.9484019949364	825.608002011369	611.705347249722	658.207144765162	753.000865234979	721.81201779404	1113.51086696334	0.988438450136321	0.984401061690873	0.985485150671578	0.987310983582578	0.986774528343103	0.991438554561693	247	67136	171	153	131	103	88	41	0	0	0	0	0	0	65390	65408	65430	65458	65473	65520	1822	1822	1822	1822	1822	1822
I9_OTHPER	60_70	UKBB	BLEEDING	1.20956147260076	0.806409486969525	0.0507334470797363	1.01599088639314	0.364771570632915	1.27129871059435	0.261904318988733	0.245892031411277	0.410232057301479	0.304172190229338	0.448829472110284	0.501503207828587	3.86834313282446e-06	0.0010398136340884	0.901576472091379	0.00083723094559123	0.416380040118274	0.0112454956744591	4522	64999	3400	2761	2106	1503	1016	437	44	32	21	20	9	4	64405	65044	65699	66302	66789	67368	1672	1684	1695	1696	1707	1712
I9_OTHPER	60_70	UKBB	BRADY_UNSPE	0.624479526594741	1.42360103885038	0.586766988147999	-12.1448805554258	1.18043075210322	-12.1253124907524	0.708314398628687	0.379978920386151	0.708147120823574	535.169664743809	0.708042089383884	973.101918761218	0.377970585041857	0.000179300175091529	0.407333758475721	0.981894749171362	0.0954794208890429	0.99005823634848	849	67359	684	556	377	226	152	63	11	9	2	1	2	0	65685	65813	65992	66143	66217	66306	1828	1830	1837	1838	1837	1839
I9_OTHPER	60_70	UKBB	BRONCHITIS	0.76899073582525	0.702480008347476	-0.0543113513090173	0.29503896738062	-0.685338525211427	0.404899116199505	0.262733281173299	0.197465608367727	0.304701877498891	0.280829091657585	0.449162112080745	0.410445426014466	0.00342372787770905	0.000374429195871588	0.858531175909975	0.293442465938201	0.127055812432965	0.323894144576814	8249	56480	5594	5089	4437	3769	3009	1506	61	52	32	22	9	6	57651	58156	58808	59476	60236	61739	1423	1432	1452	1462	1475	1478
I9_OTHPER	60_70	UKBB	C3_BILIARY_GALLBLADDER	1.6740406042141	1.68783481078534	-10.1412293513725	-10.1633736274028	4.14858765915141	-10.2861523750437	1.00089707733851	1.00083685264641	597.44349045125	763.552763352715	1.00418718295195	1861.99324526519	0.0944178464446015	0.0917142538752183	0.986457059278077	0.989379961879157	3.60734410825529e-05	0.99559229312597	186	67799	171	85	27	16	7	1	2	1	0	0	1	0	65942	66028	66086	66097	66106	66112	1870	1871	1872	1872	1871	1872
I9_OTHPER	60_70	UKBB	C3_BILIARY_GALLBLADDER_EXALLC	1.73199286804458	1.75906177794728	-10.1862522053088	-10.2017727439648	4.15308639155523	-10.3453042055677	1.00141085315787	1.00130089700914	632.930022885702	805.974131970836	1.00587583522541	1964.89606457647	0.0837102189839496	0.0789559304391384	0.987159555973859	0.989900892236337	3.64620052122174e-05	0.995799105858563	186	44952	171	85	27	16	7	1	2	1	0	0	1	0	43857	43943	44001	44012	44021	44027	1108	1109	1110	1110	1109	1110
I9_OTHPER	60_70	UKBB	C3_BLADDER	2.02596936950484	-0.0400099485219693	1.11583347562637	1.5635004251505	-10.6319971566944	-10.7165459611614	0.449292839249881	1.00078264230061	0.708184608933231	0.708208393776072	352.602182601155	626.269293482148	6.50601882166341e-06	0.968110139915281	0.115112218188983	0.027266300523562	0.975945069255323	0.986347487588012	464	67406	405	321	200	127	76	24	9	5	4	2	0	0	65618	65702	65823	65896	65947	65999	1838	1842	1843	1845	1847	1847
I9_OTHPER	60_70	UKBB	C3_BLADDER_EXALLC	2.06609774618038	0.005242082206101	1.16929432019537	1.61124764734889	-11.6802512087658	-11.7767167729439	0.450420587467685	1.00123501790029	0.708805646827936	0.708846867225735	613.665301223718	1092.03292631159	4.49572206247928e-06	0.995822601811322	0.0990107643409549	0.0230228885620982	0.984814312605119	0.99139560892966	464	45324	405	321	200	127	76	24	9	5	4	2	0	0	44256	44340	44461	44534	44585	44637	1118	1122	1123	1125	1127	1127
I9_OTHPER	60_70	UKBB	C3_BRAIN	1.86854771114248	-9.51697882115072	-9.53214288696112	-9.55075742080706	-9.61513236950882	-9.70396528397496	1.00111957136945	400.234842007511	650.706486558117	895.689660417702	1045.09654437899	1381.61434354933	0.0619773040326924	0.981029300416349	0.988312276282142	0.991492301605542	0.992659379191516	0.99439599012863	175	67814	163	59	17	7	4	3	1	0	0	0	0	0	65951	66055	66097	66107	66110	66111	1874	1875	1875	1875	1875	1875
I9_OTHPER	60_70	UKBB	C3_BRAIN_EXALLC	1.92272753312656	-10.5271898624888	-10.5550719887752	-10.5697313495111	-10.6432234841817	-10.7363962740812	1.00171003448639	681.11449956607	1094.1317571929	1518.24255715175	1843.76031354557	2430.60242220866	0.0549280132880374	0.987668522895758	0.99230293947927	0.994445316202828	0.995394186288604	0.996475615719618	175	44866	163	59	17	7	4	3	1	0	0	0	0	0	43776	43880	43922	43932	43935	43936	1101	1102	1102	1102	1102	1102
I9_OTHPER	60_70	UKBB	C3_BREAST	0.838860502400307	0.283310816420624	0.0731610283019453	0.472912648856155	0.581806092493172	-11.9961388869907	0.451975615392121	0.451197304380339	0.580344176682202	0.580303262408114	0.58013649742609	502.087184213841	0.0634555258706865	0.530063600976296	0.899680554634673	0.415106351371108	0.315919760003857	0.980938323604514	2356	33996	1795	1596	1213	834	558	267	17	12	8	6	3	0	33781	33980	34363	34742	35018	35309	759	764	768	770	773	776
I9_OTHPER	60_70	UKBB	C3_BREAST_EXALLC	0.879240940732112	0.331504576891407	0.124770130803724	0.525111547877317	0.634604618499306	-12.9951424769732	0.453449858838655	0.452510888994375	0.581339589824773	0.58129243027105	0.58107394489245	849.164577231739	0.0525008912025998	0.463809038041018	0.830059538195397	0.366339226653992	0.274778739759181	0.98779009496387	2356	26396	1795	1596	1213	834	558	267	17	12	8	6	3	0	26407	26606	26989	27368	27644	27935	533	538	542	544	547	550
I9_OTHPER	60_70	UKBB	C3_BRONCHUS_LUNG	2.08487805959115	0.92834672608533	1.6710616033996	-10.5451070631886	2.0164788568801	-10.5545278988362	0.410360474814589	0.70811875179297	0.708155009176027	438.57554447866	1.00071868175621	1055.99003283408	3.76241563615577e-07	0.189856312014978	0.018287754069696	0.980817517968369	0.0439014333998886	0.99202534646619	737	67462	680	346	139	73	42	14	10	4	3	1	1	0	65661	65995	66202	66268	66299	66327	1848	1854	1855	1857	1857	1858
I9_OTHPER	60_70	UKBB	C3_BRONCHUS_LUNG_EXALLC	2.09132332853314	0.941798099823189	1.69581191325598	-10.5753192485648	2.0436389904516	-10.5868057881443	0.411294639614065	0.708599602029479	0.708662154411056	448.082348074846	1.00105635105593	1071.87843999577	3.68144045193577e-07	0.183815739681667	0.0167123094538478	0.981170647070252	0.0412028947297037	0.992119524719582	737	45660	680	346	139	73	42	14	10	4	3	1	1	0	44536	44870	45077	45143	45174	45202	1171	1177	1178	1180	1180	1181
I9_OTHPER	60_70	UKBB	C3_CANCER	1.06174847822988	0.0518945774967129	-0.0463147681811586	0.191628025802383	0.112061557009349	-1.21769657593109	0.154167985323272	0.196905149112812	0.246054587284744	0.270463500043835	0.304031653748733	1.00073902783877	5.6997941156439e-12	0.792125808421936	0.850696632665492	0.47862417143118	0.712436955446104	0.223681336601322	13912	55137	11357	9212	6432	4270	2716	1108	104	61	39	25	12	1	56228	58373	61153	63315	64869	66477	1360	1403	1425	1439	1452	1463
I9_OTHPER	60_70	UKBB	C3_CANCER_EXALLC	1.06169061133413	0.0518348108601037	-0.0463755021080663	0.191565993499648	0.111997619537845	-1.21776276113275	0.154167963457545	0.196905145545428	0.246054584657357	0.270463498609786	0.304031651651695	1.00073902786492	5.7148071574813e-12	0.792359729560826	0.850503151011252	0.478766558421116	0.712593734397347	0.223656168227424	13912	55133	11357	9212	6432	4270	2716	1108	104	61	39	25	12	1	56224	58369	61149	63311	64865	66473	1360	1403	1425	1439	1452	1463
I9_OTHPER	60_70	UKBB	C3_CANCER_WIDE	1.06174847822988	0.0518945774967129	-0.0463147681811586	0.191628025802383	0.112061557009349	-1.21769657593109	0.154167985323272	0.196905149112812	0.246054587284744	0.270463500043835	0.304031653748733	1.00073902783877	5.6997941156439e-12	0.792125808421936	0.850696632665492	0.47862417143118	0.712436955446104	0.223681336601322	13912	55137	11357	9212	6432	4270	2716	1108	104	61	39	25	12	1	56228	58373	61153	63315	64869	66477	1360	1403	1425	1439	1452	1463
I9_OTHPER	60_70	UKBB	C3_CANCER_WIDE_EXALLC	1.06174847822988	0.0518945774967129	-0.0463147681811586	0.191628025802383	0.112061557009349	-1.21769657593109	0.154167985323272	0.196905149112812	0.246054587284744	0.270463500043835	0.304031653748733	1.00073902783877	5.6997941156439e-12	0.792125808421936	0.850696632665492	0.47862417143118	0.712436955446104	0.223681336601322	13912	55137	11357	9212	6432	4270	2716	1108	104	61	39	25	12	1	56228	58373	61153	63315	64869	66477	1360	1403	1425	1439	1452	1463
I9_OTHPER	60_70	UKBB	C3_COLON	1.84895647497876	0.184691036186947	-0.048135767377456	-11.5246584206464	0.599225572371886	-11.5136003209905	0.380584053312765	0.708161327750607	1.00071034336867	380.150841011533	1.00063089654764	890.97229072866	1.18452964613888e-06	0.794243954460139	0.961635272083378	0.97581502469305	0.5492744093442	0.989689613965471	885	67188	768	605	361	244	139	39	11	4	2	1	1	0	65463	65626	65870	65987	66092	66192	1831	1838	1840	1841	1841	1842
I9_OTHPER	60_70	UKBB	C3_COLON_EXALLC	1.90253581164435	0.246760947078139	0.0187563180411192	-12.5477932886699	0.678384444881304	-12.5406935075321	0.382021502762779	0.708757178325124	1.00111487743471	659.470927525202	1.00099834700195	1551.89349394594	6.35251916346869e-07	0.727719975362907	0.98505216389187	0.98481951809394	0.497956943564032	0.993552446175541	885	45581	768	605	361	244	139	39	11	4	2	1	1	0	44573	44736	44980	45097	45202	45302	1114	1121	1123	1124	1124	1125
I9_OTHPER	60_70	UKBB	C3_COLORECTAL	1.77446334673445	-0.161882090301841	-0.41214155133921	-12.5331296456044	0.257235669897393	-12.5517390197647	0.336266234930385	0.708153664126656	1.00072076480157	535.520965457909	1.00064052372817	1125.97368554719	1.31344806651162e-07	0.819181841303716	0.680453249661202	0.98132831675858	0.797123956468293	0.991105803367644	1234	66865	1058	854	525	337	191	64	13	4	2	1	1	0	65208	65412	65741	65929	66075	66202	1820	1829	1831	1832	1832	1833
I9_OTHPER	60_70	UKBB	C3_COLORECTAL_EXALLC	1.8294946743151	-0.0974150912416016	-0.344450999805534	-12.5562556087675	0.331970098005932	-12.578666099479	0.337791572892935	0.708732905963486	1.00112122611343	561.528907404415	1.0010067448157	1185.23116798903	6.09314544452145e-08	0.890675386862915	0.730797234600767	0.982160121161347	0.740163962601406	0.991532339556957	1234	45862	1058	854	525	337	191	64	13	4	2	1	1	0	44906	45110	45439	45627	45773	45900	1119	1128	1130	1131	1131	1132
I9_OTHPER	60_70	UKBB	C3_CORPUS_UTERI	1.03608700504764	0.495939543220538	-12.5149166738644	1.96595553914436	-12.514908399965	-12.5130693260695	1.00208774261035	1.00167959370126	777.654194693382	0.709752411653724	962.0392620749	1358.90995628544	0.301169623646647	0.620523913149309	0.987160066959748	0.00560705138536948	0.989620828423307	0.992653049829944	384	36154	288	252	186	122	95	45	4	3	2	2	0	0	35410	35446	35512	35576	35603	35653	836	837	838	838	840	840
I9_OTHPER	60_70	UKBB	C3_CORPUS_UTERI_EXALLC	1.11672224359693	0.588970357077959	-12.5316662480303	2.05285685832772	-12.5315993467103	-12.5275550047571	1.00318894883093	1.00257778908803	821.927248740638	0.711145141996275	1016.57435560141	1448.69577750989	0.265634396591017	0.556897480057071	0.987835376355792	0.00389315364176234	0.990164500655636	0.993100402235057	384	25609	288	252	186	122	95	45	4	3	2	2	0	0	25186	25222	25288	25352	25379	25429	515	516	517	517	519	519
I9_OTHPER	60_70	UKBB	C3_DIGESTIVE_ORGANS	1.98677493498774	-0.0641051906674126	-0.683483563877397	-12.5870250741751	0.776361818678847	-12.5910476606509	0.246409988868761	0.578663662632163	1.00072560581379	487.232552319805	0.708034104304531	1028.42708671099	7.45157744593892e-16	0.91178966780606	0.494614435500309	0.979389973116626	0.272858526361757	0.9902317318408	2041	66380	1796	1230	701	428	234	80	22	5	2	1	2	0	64808	65374	65903	66176	66370	66524	1795	1812	1815	1816	1815	1817
I9_OTHPER	60_70	UKBB	C3_DIGESTIVE_ORGANS_EXALLC	2.02944418723891	-0.018120702557437	-0.634315575383505	-12.6365122865038	0.826793709636877	-12.6389871755917	0.24812511736976	0.579290428356696	1.0010760109773	512.609324558612	0.708491302482856	1084.04317653474	2.85933081690063e-16	0.975045554763911	0.52631985116714	0.980333059706063	0.243219284667898	0.990697580610439	2041	46813	1796	1230	701	428	234	80	22	5	2	1	2	0	45882	46448	46977	47250	47444	47598	1154	1171	1174	1175	1174	1176
I9_OTHPER	60_70	UKBB	C3_ENDOCRINE	-11.9514694600508	-11.9449484690509	-11.9272934767521	-11.9414877084676	-11.9090355031232	-11.8582575908849	1092.54742194433	831.770566647743	889.79502709329	1139.53068677268	1154.17390085028	1537.09880701681	0.991272046787377	0.988542077872955	0.989305044373219	0.991638878704286	0.991767387089154	0.993844620297344	142	67787	103	83	72	49	34	19	0	0	0	0	0	0	65954	65974	65985	66008	66023	66038	1872	1872	1872	1872	1872	1872
I9_OTHPER	60_70	UKBB	C3_ENDOCRINE_EXALLC	-11.9598739811323	-11.9516457026586	-11.9319738719953	-11.9396960350295	-11.9140409365306	-11.8585014942214	1129.59727018336	868.848927113813	937.706387441898	1179.02038528661	1202.33926618652	1619.12579745154	0.991552369356865	0.989024866626763	0.989847482165382	0.991920125876044	0.992093850692052	0.994156333817637	142	44775	103	83	72	49	34	19	0	0	0	0	0	0	43718	43738	43749	43772	43787	43802	1096	1096	1096	1096	1096	1096
I9_OTHPER	60_70	UKBB	C3_EYE_BRAIN_NEURO	2.23627332047746	-11.5378950892117	-11.541894980023	-11.5708712077779	-11.5332282087194	-11.6149036486045	0.708618432000223	753.555645256805	958.424222949746	1114.56979190306	1217.24369251521	1518.5061362128	0.00160046744663942	0.987783850166171	0.990391648080425	0.991716935334242	0.992440259006917	0.993897119207655	238	67770	210	95	47	28	18	12	2	0	0	0	0	0	65925	66040	66088	66107	66117	66123	1871	1873	1873	1873	1873	1873
I9_OTHPER	60_70	UKBB	C3_EYE_BRAIN_NEURO_EXALLC	2.29000026726198	-11.5781692047282	-11.5896348089169	-11.6144543049885	-11.5735057997183	-11.6543923978092	0.709409702256393	795.020761686401	1008.10231755052	1160.13149649192	1296.23614026469	1626.21679712751	0.00124643158132011	0.988380535006141	0.990827332877369	0.992012251195228	0.992876144542777	0.994281955407772	238	44912	210	95	47	28	18	12	2	0	0	0	0	0	43836	43951	43999	44018	44028	44034	1102	1104	1104	1104	1104	1104
I9_OTHPER	60_70	UKBB	C3_FEMALE_GENITAL	0.43732012408062	0.650421468853099	-13.5013796365015	1.45661517639158	-13.5013492554902	-13.5013827416005	1.00206555880573	0.709454973476516	1012.68307899642	0.709634600751946	1255.09116426604	1958.77888491206	0.662532991462236	0.35925251372054	0.989362690601657	0.0401087621245963	0.99141710923675	0.994500420837762	697	35842	550	449	305	201	147	64	5	4	2	2	0	0	35165	35266	35410	35514	35568	35651	819	820	822	822	824	824
I9_OTHPER	60_70	UKBB	C3_FEMALE_GENITAL_EXALLC	0.501413956109876	0.737287632772024	-13.502142459865	1.53829018200736	-13.5020800769402	-13.5021327249738	1.00307713261714	0.710616873739724	1057.77025814322	0.710869568194922	1311.71793201087	2056.17447849664	0.617162552863999	0.299488064672479	0.989815502590256	0.0304677572431909	0.991787174110615	0.994760626625677	697	25848	550	449	305	201	147	64	5	4	2	2	0	0	25469	25570	25714	25818	25872	25955	521	522	524	524	526	526
I9_OTHPER	60_70	UKBB	C3_HEAD_AND_NECK	2.11841168429784	-11.6219438491613	1.65855236689219	2.07908870071937	2.05795540122189	-11.6015655842137	0.578995556772606	454.880136485392	0.708191014458896	0.708324797466709	0.708222834512394	1116.44325894958	0.000253428462594782	0.979616694469171	0.0191829638453311	0.00333311900926652	0.00366313046330506	0.991708899316644	306	67641	234	189	132	87	65	29	6	4	5	4	2	0	65852	65897	65954	65999	66021	66057	1855	1857	1856	1857	1859	1861
I9_OTHPER	60_70	UKBB	C3_HEAD_AND_NECK_EXALLC	2.15832236086545	-11.6916579513509	1.7121423645911	2.12314144993484	2.09901646454372	-11.658176196421	0.579892615834181	480.959460181882	0.708835304758033	0.709024527354538	0.708896658470307	1187.29439390494	0.000197702275581055	0.980606110353853	0.0157166245949536	0.00274936359547981	0.00306679217622373	0.992165608318553	306	44894	234	189	132	87	65	29	6	4	5	4	2	0	43856	43901	43958	44003	44025	44061	1104	1106	1105	1106	1108	1110
I9_OTHPER	60_70	UKBB	C3_KIDNEY_NOTRENALPELVIS	1.92605249889675	1.86034323121229	1.69369289252163	-11.602401833951	-11.6216973990211	-11.5646793990081	0.578888137876602	0.501518602456713	0.708338711406247	653.966561469882	762.095228422696	1206.06857049126	0.000877365030362254	0.000207734423019478	0.0167989975340474	0.985845007662389	0.987832998828836	0.992349408672067	350	67627	289	209	130	93	48	18	9	6	2	0	0	0	65822	65902	65981	66018	66063	66093	1857	1860	1864	1866	1866	1866
I9_OTHPER	60_70	UKBB	C3_KIDNEY_NOTRENALPELVIS_EXALLC	1.9659142345921	1.91576597144498	1.75107839755951	-11.6462382431449	-11.663741026042	-11.5959672405762	0.579772959812065	0.502446378136447	0.709065582726129	683.40056227319	804.17755425696	1283.63955588171	0.00069680129821858	0.000137358776098121	0.0135280185035921	0.986403429491655	0.988427937884048	0.992792277749177	350	45001	289	209	130	93	48	18	9	6	2	0	0	0	43951	44031	44110	44147	44192	44222	1102	1105	1109	1111	1111	1111
I9_OTHPER	60_70	UKBB	C3_LIVER_INTRAHEPATIC_BILE_DUCTS	2.01445656285828	1.97900214781007	-9.21721073273737	-9.20053715218368	4.1565168025005	-9.3479241359721	1.00096111952229	1.00094798270372	418.478235545497	498.523158397443	1.00414061016456	1165.21596338324	0.0441649095949712	0.0480271787976664	0.982427579422075	0.985275408554927	3.48249868041975e-05	0.993599054104133	142	67836	127	62	22	15	7	1	2	1	0	0	1	0	65977	66042	66082	66089	66097	66103	1872	1873	1874	1874	1873	1874
I9_OTHPER	60_70	UKBB	C3_LIVER_INTRAHEPATIC_BILE_DUCTS_EXALLC	2.06309672450656	2.04666454618322	-9.6391735816437	-9.63905459661546	4.15341590604837	-9.77872003158432	1.00151847065524	1.00145187190238	533.682632682447	642.277778634814	1.00587307585006	1479.86964575161	0.0394015310221948	0.0409834542477302	0.985589694755671	0.988026108937209	3.64083049926032e-05	0.994727756609265	142	44903	127	62	22	15	7	1	2	1	0	0	1	0	43811	43876	43916	43923	43931	43937	1105	1106	1107	1107	1106	1107
I9_OTHPER	60_70	UKBB	C3_LUNG_NONSMALL	2.32034228255774	1.11811901365608	1.85922364244688	-10.6025795837145	2.15486375772847	-10.5843465291597	0.410347112661088	0.708121568512602	0.708146823057814	481.799384412914	1.00071453548352	1180.77890551728	1.56224037919269e-08	0.114337658182445	0.00865274945023422	0.982442999966765	0.0312931350897431	0.992847963705477	571	67570	520	278	115	62	35	11	10	4	3	1	1	0	65759	66001	66164	66217	66244	66268	1852	1858	1859	1861	1861	1862
I9_OTHPER	60_70	UKBB	C3_LUNG_NONSMALL_EXALLC	2.33605253772538	1.14198490748816	1.89103587046795	-11.1932404940319	2.19365491169165	-11.1645668469676	0.411314716883059	0.708620295235418	0.708666726368951	655.083105102753	1.00107083092467	1584.91993036395	1.35107093504771e-08	0.107057479806428	0.00762039939842765	0.986367410254928	0.0284294832668357	0.994379550869676	571	45479	520	278	115	62	35	11	10	4	3	1	1	0	44361	44603	44766	44819	44846	44870	1159	1165	1166	1168	1168	1169
I9_OTHPER	60_70	UKBB	C3_LYMPHNODES_SECONDARY_NAS	1.22385415041386	0.289111673167274	0.34095952673191	0.111513845665775	1.3679041563418	-10.971735151158	0.410451731273529	0.578693124947929	0.708164161816631	1.00076041198375	0.578604470434789	454.113870043462	0.00286629425551313	0.617360910363336	0.630182769638004	0.911276074472665	0.0180717977111878	0.980724379859063	1731	66889	1475	963	553	368	228	99	13	7	4	3	3	0	65299	65811	66221	66406	66546	66675	1833	1839	1842	1843	1843	1846
I9_OTHPER	60_70	UKBB	C3_LYMPHNODES_SECONDARY_NAS_EXALLC	1.25610880772698	0.333986444725345	0.391863813671376	0.162223676504603	1.42096755903241	-10.9923911728777	0.411452258946532	0.579321880640502	0.708665577089114	1.00111932364472	0.57919760438047	470.73982550356	0.00226666770847483	0.564268661173078	0.5802907077034	0.87127254444978	0.0141537230623558	0.981370044108484	1731	46127	1475	963	553	368	228	99	13	7	4	3	3	0	45220	45732	46142	46327	46467	46596	1150	1156	1159	1160	1160	1163
I9_OTHPER	60_70	UKBB	C3_MALE_GENITAL	0.897034458192682	0.281092187172679	-0.686068318994027	-0.141577221309485	-0.598239020870319	-12.0113017594988	0.337958935423617	0.357262289428036	0.708998588307233	0.708957530209683	1.00117506748549	543.310345593012	0.00794800666443378	0.431401874105112	0.333215085504479	0.841716976129888	0.550148995325936	0.982362103534549	2368	29367	2046	1692	1148	670	385	135	21	12	5	3	1	0	28728	29082	29626	30104	30389	30639	940	949	956	958	960	961
I9_OTHPER	60_70	UKBB	C3_MALE_GENITAL_EXALLC	0.934574193929941	0.331017010391354	-0.630498502457934	-0.08912991367623	-0.538182941361555	-12.015500762984	0.339668049335144	0.358755836668264	0.709760632383584	0.709712168312292	1.00167511596342	564.799698688583	0.00593349887010442	0.356173737137679	0.374365661174323	0.900059644130597	0.591072194616228	0.983027151970477	2368	21291	2046	1692	1148	670	385	135	21	12	5	3	1	0	20960	21314	21858	22336	22621	22871	632	641	648	650	652	653
I9_OTHPER	60_70	UKBB	C3_MELANOMA	0.968979115349069	0.0112032195798949	-0.335127975433636	0.0385788367032772	-12.0043657252593	-12.0159272480945	0.578807123735676	0.70812753556848	1.00073412539345	1.00073715269784	425.742862601049	674.07267487408	0.0941115895910373	0.987377269492593	0.737714002792077	0.969248832660176	0.977505602746061	0.98577777223483	988	67054	755	668	493	338	233	105	6	3	2	1	0	0	65435	65522	65697	65852	65957	66085	1846	1849	1850	1851	1852	1852
I9_OTHPER	60_70	UKBB	C3_MELANOMA_EXALLC	1.00289128554124	0.0657635179233833	-0.282674904706826	0.0889494351845938	-13.0175035017856	-13.0249185307247	0.579572895651227	0.708684778872954	1.0011347517425	1.00113754504718	730.510137594176	1152.02822675289	0.0835593431006295	0.926065174615684	0.777671697967122	0.929202419010481	0.98578265397843	0.990979248807281	988	45273	755	668	493	338	233	105	6	3	2	1	0	0	44384	44471	44646	44801	44906	45034	1116	1119	1120	1121	1122	1122
I9_OTHPER	60_70	UKBB	C3_MESTOTHEL_SOFTTISSUE	-12.0184584230915	-12.0498795090753	-12.0289355821094	-12.068592303605	-12.0971036212833	-12.1539908520916	895.348871812581	854.212007114433	1086.71985943761	1290.35640750087	1486.38168050707	2874.18299813781	0.989290147385084	0.988745072786142	0.991168371578445	0.992537563246457	0.993506388175485	0.996626014154934	190	67736	168	94	49	34	21	6	0	0	0	0	0	0	65889	65963	66008	66023	66036	66051	1869	1869	1869	1869	1869	1869
I9_OTHPER	60_70	UKBB	C3_MESTOTHEL_SOFTTISSUE_EXALLC	-12.0342095276586	-12.0699193784124	-12.0419505588463	-12.0898135670551	-12.1130012319101	-12.1878553692198	923.556943323796	891.512123269699	1128.24861189229	1365.7057306505	1537.83149122659	2995.75174891834	0.98960363154154	0.989198006537784	0.99148423147536	0.992936875504057	0.993715386382104	0.996753911666485	190	44963	168	94	49	34	21	6	0	0	0	0	0	0	43883	43957	44002	44017	44030	44045	1102	1102	1102	1102	1102	1102
I9_OTHPER	60_70	UKBB	C3_MULT_MYELOMA	1.53869754848355	0.984751270283314	1.4713393508266	-10.0286999794459	-10.0314614442434	-10.1149908109905	1.00092422668686	1.00078000898101	1.00073356985686	439.641844741319	485.577681399509	803.027172360493	0.12422555095308	0.325123500803316	0.141491130262977	0.981800979401822	0.983517819657367	0.989950051668645	174	67780	139	119	81	43	29	10	2	1	1	0	0	0	65943	65963	66001	66039	66053	66072	1870	1871	1871	1872	1872	1872
I9_OTHPER	60_70	UKBB	C3_MULT_MYELOMA_EXALLC	1.60739178769222	1.06102686191009	1.54150529980074	-11.0740349034008	-11.0835920991545	-11.1550492043676	1.00151221393556	1.00126812696677	1.00118895381987	768.408971076034	851.019434915407	1408.16382641627	0.108501565121431	0.289288816887358	0.123639667376604	0.988501571483322	0.989608724958436	0.993679465215351	174	44966	139	119	81	43	29	10	2	1	1	0	0	0	43899	43919	43957	43995	44009	44028	1100	1101	1101	1102	1102	1102
I9_OTHPER	60_70	UKBB	C3_NONHODGKIN	-12.5362021390132	-12.5197213745278	0.391438303912652	1.49572350361919	0.997571635404996	1.93350994270187	694.777060287135	541.656903708461	1.00069794877453	0.708099184979364	1.00064743659468	1.00063889245827	0.985604159965793	0.981559539004021	0.695675062521348	0.0346600485553997	0.318800338668731	0.0533255197854316	479	67477	395	315	226	147	96	40	3	4	5	4	2	1	65700	65780	65869	65948	65999	66055	1858	1857	1856	1857	1859	1860
I9_OTHPER	60_70	UKBB	C3_NONHODGKIN_EXALLC	-12.55491691261	-12.5357325758169	0.462179639605951	1.57129806427242	1.07502363718991	2.02711855917912	723.489312229828	566.308249317472	1.00111274746462	0.70868640100761	1.00102941742072	1.00104155030715	0.986154775953303	0.98233956379459	0.644320912630388	0.0266095648490249	0.282859378069717	0.0428663979851605	479	45161	395	315	226	147	96	40	3	4	5	4	2	1	44132	44212	44301	44380	44431	44487	1110	1109	1108	1109	1111	1112
I9_OTHPER	60_70	UKBB	C3_OESOPHAGUS	2.83542185761549	-11.2610735227037	-11.284673156722	-11.2573751378996	-11.202582184685	-11.0983541159553	0.449545671381246	497.686793536861	650.668387186392	834.259542401413	1090.72271458313	1565.25815874965	2.83935160462485e-10	0.981947943577857	0.986162820709722	0.989233790222099	0.991805240599448	0.994342702414655	241	67734	220	135	58	36	15	8	5	0	0	0	0	0	65889	65974	66051	66073	66094	66101	1861	1866	1866	1866	1866	1866
I9_OTHPER	60_70	UKBB	C3_OESOPHAGUS_EXALLC	2.86855930982468	-12.285911143367	-12.3080329001573	-12.2811479048222	-12.2150731609737	-12.1038135352188	0.450890869332896	850.717580412916	1112.88295714912	1439.38813294687	1867.08904444999	2704.18749159538	1.99167606899848e-10	0.988477494412114	0.991175901140993	0.993192371683522	0.994780030021771	0.996428718892365	241	44981	220	135	58	36	15	8	5	0	0	0	0	0	43891	43976	44053	44075	44096	44103	1106	1111	1111	1111	1111	1111
I9_OTHPER	60_70	UKBB	C3_ORALCAVITY	1.97497452100141	-11.2051257470106	2.07377645196957	-11.2142760818655	2.78065888696299	-11.2719364297337	1.00099117927684	600.68171507777	1.00092784331891	829.060543592003	0.708336368961402	1325.88103462979	0.0484934084361858	0.985117112546714	0.0382790499968464	0.989207754525143	8.65068991257674e-05	0.993216890899491	123	67796	90	73	47	37	31	15	3	2	2	2	2	0	65962	65979	66005	66015	66021	66037	1864	1865	1865	1865	1865	1867
I9_OTHPER	60_70	UKBB	C3_ORALCAVITY_EXALLC	2.01652979313155	-11.2223911352429	2.11604198009104	-11.23006231786	2.81516524176069	-11.2937490587681	1.00157133880561	617.943870120426	1.00146854492987	851.636757275792	0.709080857844594	1387.21453972922	0.0440761278536624	0.985510527940596	0.0346059863385287	0.989479043033703	7.18240500834685e-05	0.99350424306674	123	44801	90	73	47	37	31	15	3	2	2	2	2	0	43730	43747	43773	43783	43789	43805	1101	1102	1102	1102	1102	1104
I9_OTHPER	60_70	UKBB	C3_OVARY	-12.5102412258004	1.06276233659079	-12.5092071991812	1.99140712787075	-12.5073104712217	-12.5097558517444	1086.89315711287	1.00164281405414	1141.79479503935	1.00178203178436	1525.98555202243	3548.99963826707	0.990816477346685	0.288681139689143	0.991258758864537	0.0468266568712733	0.993460437303949	0.997187567934145	247	36300	208	154	96	57	38	12	2	2	1	1	0	0	35508	35562	35620	35659	35678	35704	829	829	830	830	831	831
I9_OTHPER	60_70	UKBB	C3_OVARY_EXALLC	-12.5225320861697	1.16096039542617	-12.5202792652332	2.085616347731	-12.5162722057623	-12.5217905328258	1131.82334256487	1.00251684895531	1201.57273388229	1.00273039214755	1613.25368780701	3666.07639192369	0.991172358094241	0.246845359088584	0.991686265448519	0.0375312839256521	0.993809752153778	0.997274763849516	247	25584	208	154	96	57	38	12	2	2	1	1	0	0	25105	25159	25217	25256	25275	25301	516	516	517	517	518	518
I9_OTHPER	60_70	UKBB	C3_PANCREAS	-11.0189309016092	-11.0239747212274	-10.9937233610939	-11.050505547177	-10.8274434301047	-10.8269860578118	579.351316737556	672.327062076695	885.992139944177	1323.94042635649	2468.97431959055	4256.11132768502	0.984825606570711	0.986917877312611	0.990099802637606	0.99334039114249	0.996500967147892	0.997970289065944	225	67778	214	73	30	12	4	1	0	0	0	0	0	0	65919	66060	66103	66121	66129	66132	1870	1870	1870	1870	1870	1870
I9_OTHPER	60_70	UKBB	C3_PANCREAS_EXALLC	-12.0329498208361	-12.0379518601996	-12.0005859950218	-12.0639494115684	-11.8260423453785	-11.8247403368177	994.979341417211	1153.61698870624	1535.35927265821	2303.98856379677	4219.56979072829	7125.76070895807	0.990350884228939	0.991674254350097	0.993763684523998	0.995822203658027	0.997763799458757	0.998675962636767	225	45048	214	73	30	12	4	1	0	0	0	0	0	0	43955	44096	44139	44157	44165	44168	1104	1104	1104	1104	1104	1104
I9_OTHPER	60_70	UKBB	C3_PROSTATE	0.905743249298276	0.285797446722989	-0.680919293243727	-0.134233015092443	-0.576489375858346	-12.0112879525082	0.337938493914167	0.357241975529574	0.708991978009953	0.708945830434375	1.00116671276341	553.124759443291	0.0073577860346339	0.423704526742355	0.336851527234011	0.849825007476991	0.564738501605191	0.982675033253288	2333	29422	2019	1676	1138	660	376	128	21	12	5	3	1	0	28772	29115	29653	30131	30415	30663	943	952	959	961	963	964
I9_OTHPER	60_70	UKBB	C3_PROSTATE_EXALLC	0.944815323678755	0.33881989633515	-0.622481824642361	-0.0782105905033508	-0.512967695592246	-12.0156088599119	0.339675938531921	0.358754446740705	0.709765113490648	0.709710553976066	1.00167218691271	576.194635113329	0.00541050423947934	0.344947915031904	0.380473001137487	0.912250217575931	0.608573081685453	0.983362611495463	2333	21271	2019	1676	1138	660	376	128	21	12	5	3	1	0	20932	21275	21813	22291	22575	22823	632	641	648	650	652	653
I9_OTHPER	60_70	UKBB	C3_RECTOSIGMOID_JUNCTION	2.22070502107796	-11.5926247995191	-11.6148465993934	-11.6050774441949	-11.6214245469035	-11.6115292680967	0.70857472189589	580.785006260685	700.158777665777	952.156991829345	1140.7917604698	1829.24707781963	0.00172414448784764	0.984075067205859	0.986764599624164	0.990275466177541	0.991871965451671	0.994935294512387	178	67735	154	121	74	41	20	9	2	0	0	0	0	0	65888	65921	65968	66001	66022	66033	1869	1871	1871	1871	1871	1871
I9_OTHPER	60_70	UKBB	C3_RECTOSIGMOID_JUNCTION_EXALLC	2.27033480894081	-11.64064828895	-11.6605114842744	-11.6514176904038	-11.662768888078	-11.6533674528995	0.709393059555363	613.66229826691	739.669727366067	1009.46196480161	1209.68922235761	1942.27057033155	0.00137241506335986	0.984865720778699	0.987422282682178	0.990790856715724	0.992307611821645	0.995212826509056	178	44907	154	121	74	41	20	9	2	0	0	0	0	0	43830	43863	43910	43943	43964	43975	1099	1101	1101	1101	1101	1101
I9_OTHPER	60_70	UKBB	C3_RECTUM	0.693331235854535	0.239322763710948	-12.0417568632974	-12.0489476633298	-12.0787715185259	-12.0498218225939	1.00102103592026	1.0007540169501	561.216648956876	724.385826119438	776.745983756305	1248.06900321518	0.488545518581981	0.810995129101653	0.982881486615482	0.986729135651547	0.987593013538579	0.992296726059701	414	67517	346	290	191	111	69	28	2	1	0	0	0	0	65725	65781	65880	65960	66002	66043	1858	1859	1860	1860	1860	1860
I9_OTHPER	60_70	UKBB	C3_RECTUM_EXALLC	0.747355911557301	0.305973790890251	-13.0567350091064	-13.0650077057556	-13.0968831492963	-13.0676808909158	1.00158246287439	1.00120279413867	963.337508505862	1240.60268310131	1338.48255669021	2163.67034308919	0.455561637263296	0.759904492023756	0.989186086666932	0.991597490966769	0.992192924697382	0.99518113400467	414	45039	346	290	191	111	69	28	2	1	0	0	0	0	44005	44061	44160	44240	44282	44323	1100	1101	1102	1102	1102	1102
I9_OTHPER	60_70	UKBB	C3_RESPIRATORY_INTRATHORACIC	2.12752831582576	0.0964995523882176	1.47928047848565	1.33277944730048	1.63933684779044	-8.59273626541144	0.380234343139999	1.00072198474449	0.708163377686812	1.00072336417736	1.00065886275236	362.933572237292	2.20230268318942e-08	0.923179121027467	0.0367169802843301	0.182920639492181	0.101367997492116	0.981111223471815	802	67385	736	385	167	93	54	16	10	4	4	2	1	0	65598	65949	66167	66241	66280	66318	1843	1849	1849	1851	1852	1853
I9_OTHPER	60_70	UKBB	C3_RESPIRATORY_INTRATHORACIC_EXALLC	2.12906377299261	0.105363035443601	1.49620833241592	1.33994425901849	1.6600761475923	-9.63023611828022	0.38122901144091	1.00106253813189	0.708665894839157	1.0010780261353	1.00097977944648	609.168835261155	2.34054111614832e-08	0.916176482963498	0.0347462881590246	0.180733070461332	0.0972264233343028	0.987386917668522	802	45728	736	385	167	93	54	16	10	4	4	2	1	0	44610	44961	45179	45253	45292	45330	1174	1180	1180	1182	1183	1184
I9_OTHPER	60_70	UKBB	C3_SECONDARY_NAS	1.24437813991916	0.69619278770149	0.906576636868127	-10.4650691795176	2.16309796430888	-10.4125497822723	0.501669867647768	0.708110807270872	1.0007534886428	440.2852649951	1.00104874029218	1134.70538872939	0.0131208509743386	0.325524134812751	0.364991930768365	0.981036996621177	0.0307083336630218	0.992678367270376	1340	67203	1265	459	172	87	39	11	7	3	1	0	1	0	65421	66227	66514	66599	66647	66675	1850	1854	1856	1857	1856	1857
I9_OTHPER	60_70	UKBB	C3_SECONDARY_NAS_EXALLC	1.28340874278818	0.751107197077165	0.965138671560047	-10.4680549165417	2.18686227987307	-10.4096051696612	0.502471427420703	0.7086161700435	1.00112544570467	452.16551735826	1.00154601884371	1148.80941385031	0.0106434400334465	0.289161255446778	0.335019013047345	0.981529875570497	0.028999997021637	0.992770298107464	1340	46336	1265	459	172	87	39	11	7	3	1	0	1	0	45252	46058	46345	46430	46478	46506	1152	1156	1158	1159	1158	1159
I9_OTHPER	60_70	UKBB	C3_SECONDARY_RESPIRATORY_DIGESTIVE	1.30107394482616	1.22325285677817	-12.063847451848	-12.0719225494975	1.80475453825205	-12.1102843543445	0.449249035108124	0.501501920825954	599.930791436712	814.906085231388	1.00066927202321	1919.23204848307	0.00377821756289201	0.0147206823989461	0.983956634494742	0.988180664599986	0.0713022766635546	0.994965410878382	1676	67024	1581	590	217	108	52	15	9	4	0	0	1	0	65257	66248	66621	66730	66786	66823	1853	1858	1862	1862	1861	1862
I9_OTHPER	60_70	UKBB	C3_SECONDARY_RESPIRATORY_DIGESTIVE_EXALLC	1.33917760924537	1.27484464542819	-12.4822603513647	-12.4926813408774	1.86416591443251	-12.5620436870655	0.450197846222708	0.502219910175912	757.676680515146	1028.35710813652	1.00100823234505	2452.17227200864	0.00293330259350789	0.0111354523837332	0.986855933953595	0.99030738221075	0.062562464446582	0.99591259676781	1676	46659	1581	590	217	108	52	15	9	4	0	0	1	0	45578	46569	46942	47051	47107	47144	1167	1172	1176	1176	1175	1176
I9_OTHPER	60_70	UKBB	C3_SECONDARY_WITHOUT_SITESPEC	2.28425292694857	1.07569708119681	1.64859468910879	-10.5302718551189	-10.5262043866948	-10.5437497555073	0.578897492106516	1.00071136832789	1.00081634819929	676.233860226855	674.632027670634	1152.0891758596	7.95115035564877e-05	0.282404991070891	0.0995066787544304	0.987575893070529	0.987551205909354	0.992697980430278	369	67675	333	139	76	36	22	13	5	2	1	0	0	0	65846	66040	66103	66143	66157	66166	1860	1863	1864	1865	1865	1865
I9_OTHPER	60_70	UKBB	C3_SECONDARY_WITHOUT_SITESPEC_EXALLC	2.33774001012668	1.1411240174109	1.73015008181399	-10.5841139539987	-10.5728275270605	-10.6043824547841	0.57971489088869	1.00111671733549	1.00128181769288	706.877235879021	713.468692900312	1210.50194404872	5.51705252098996e-05	0.25434832965891	0.0839998455230803	0.988053674459361	0.988176654157199	0.993010366601427	369	45180	333	139	76	36	22	13	5	2	1	0	0	0	44097	44291	44354	44394	44408	44417	1114	1117	1118	1119	1119	1119
I9_OTHPER	60_70	UKBB	C3_SKIN	-0.279875585634287	-0.134045209935023	-0.294599950473056	-0.259116987681204	-0.0867516360231561	-12.0237438909116	0.449142622968277	0.318530537905524	0.410016716755319	0.501482477241798	0.501282475914402	346.87345874656	0.533197132137757	0.673883800244026	0.472444629055223	0.605364215411829	0.862604750783119	0.972348305850895	5242	63102	4268	3703	2678	1785	1117	426	27	22	13	8	4	0	62375	62940	63965	64858	65526	66217	1674	1679	1688	1693	1697	1701
I9_OTHPER	60_70	UKBB	C3_SKIN_EXALLC	-0.197845561992235	-0.0414748502412374	-0.197815473641715	-0.164345113343722	0.010629372659375	-13.0249751811216	0.449858081142145	0.319419559209896	0.410703797172665	0.50205441134171	0.501785866837244	599.409992052116	0.660085223500225	0.896689511262714	0.630054618468335	0.743406791636828	0.983099607485817	0.982663604291715	5242	49331	4268	3703	2678	1785	1117	426	27	22	13	8	4	0	49088	49653	50678	51571	52239	52930	1190	1195	1204	1209	1213	1217
I9_OTHPER	60_70	UKBB	C3_STOMACH	3.38754229144297	-11.3060512005774	-11.2893035979462	-11.2582630221835	-11.2422870016453	-11.2402854902312	0.410598976413643	619.596514708448	770.476250156149	1048.99546695729	1407.27321971777	2452.33955208428	1.58069675823784e-16	0.985441456024021	0.988309517985696	0.9914369298193	0.993626005461126	0.996342913100276	189	67762	172	86	46	22	10	3	6	0	0	0	0	0	65906	65992	66032	66056	66068	66075	1867	1873	1873	1873	1873	1873
I9_OTHPER	60_70	UKBB	C3_STOMACH_EXALLC	3.44475821379318	-11.3866983796285	-11.3648478635214	-11.3273870425149	-11.3061241185673	-11.3021063700058	0.41198369301665	663.822241519979	832.784801090854	1137.33365497908	1509.67466585157	2675.46670580999	6.19811720355323e-17	0.986314370391189	0.989111766708722	0.992053521162987	0.994024608244987	0.996629466800276	189	44933	172	86	46	22	10	3	6	0	0	0	0	0	43841	43927	43967	43991	44003	44010	1103	1109	1109	1109	1109	1109
I9_OTHPER	60_70	UKBB	C3_THYROID_GLAND	-11.9325276731843	-11.9244890603749	-11.9090794795591	-11.9228636630325	-11.9134393356757	-11.8606639253868	1209.63526915126	921.305923443469	972.166987149392	1199.22249867491	1210.32535985533	1596.63608932208	0.992129342260283	0.989673245512631	0.99022613076872	0.992067433584886	0.992146412746624	0.99407294269875	115	67804	80	67	62	44	30	17	0	0	0	0	0	0	65965	65978	65983	66001	66015	66028	1874	1874	1874	1874	1874	1874
I9_OTHPER	60_70	UKBB	C3_THYROID_GLAND_EXALLC	-11.9389339419143	-11.9297980719313	-11.9119549783421	-11.9201163539759	-11.920057534145	-11.8610935264173	1248.8810773582	961.482392284051	1022.53507866346	1240.55776893289	1263.02974803726	1682.76442613317	0.992372575621934	0.990100330964445	0.990705306647095	0.992333504580918	0.992469940870836	0.99437609632779	115	44757	80	67	62	44	30	17	0	0	0	0	0	0	43696	43709	43714	43732	43746	43759	1096	1096	1096	1096	1096	1096
I9_OTHPER	60_70	UKBB	C3_TONSIL_BASETONGUE	2.0891419486957	-11.287747605649	2.61673805179337	-11.2756878014482	-11.2869279349518	-11.3049032098906	1.00176029369072	595.290789520739	0.709079770956972	880.404796436715	879.751111376569	1380.93143559083	0.0370265762808719	0.984871629078586	0.000223963692877464	0.989781460416735	0.989763674781127	0.993468244149515	121	44752	84	79	56	39	28	14	2	1	2	0	0	0	43688	43693	43716	43733	43744	43758	1099	1100	1099	1101	1101	1101
I9_OTHPER	60_70	UKBB	C3_UNCERTAIN_SECONDARY	1.37771483645044	0.692341524788993	0.424379183490191	-0.144752272273889	1.1460173684428	-11.0052248040162	0.291728942378151	0.379955393418938	0.578641631283209	1.00076370802271	0.578575242275557	424.353975381478	2.32865285110135e-06	0.0684299114262015	0.463310904804716	0.884993686172878	0.0476184521500213	0.979309926937242	3140	66029	2792	1531	792	483	285	118	24	12	5	3	3	0	64551	65812	66551	66860	67058	67225	1802	1814	1821	1823	1823	1826
I9_OTHPER	60_70	UKBB	C3_UNCERTAIN_SECONDARY_EXALLC	1.3952208843776	0.722909855284888	0.459031896951928	-0.112321107079809	1.18409365244378	-11.0312683113498	0.292884682597054	0.380732853577359	0.579146599095762	1.0010611972532	0.579051810597682	437.564594901364	1.90055335388163e-06	0.0575996518507819	0.42801060431103	0.910663212821693	0.0408663178670714	0.979886977810368	3140	47909	2792	1531	792	483	285	118	24	12	5	3	3	0	47025	48286	49025	49334	49532	49699	1208	1220	1227	1229	1229	1232
I9_OTHPER	60_70	UKBB	C3_URINARY_TRACT	2.09096625983416	1.73297740173628	1.586048957801	-11.6138948194874	-11.6308798261455	-11.5756932444487	0.501724499495047	0.50149085237956	0.708269396804552	637.335158532069	739.928714730151	1214.33027919359	3.07879360272817e-05	0.000548965462256522	0.0251344477410378	0.98546128450149	0.987458633365728	0.992394221571916	389	67601	325	238	142	99	52	18	10	6	2	0	0	0	65801	65888	65984	66027	66074	66108	1854	1858	1862	1864	1864	1864
I9_OTHPER	60_70	UKBB	C3_URINARY_TRACT_EXALLC	2.12792923340919	1.78730619952757	1.64075623107821	-11.6701625878676	-11.6829616320967	-11.6166937824114	0.502705609812469	0.502388628615806	0.708950934924009	669.137399896493	782.751075180846	1294.14688993155	2.3064269012377e-05	0.000374234787432338	0.0206488686628322	0.986085114174016	0.988091605468398	0.992838018451494	389	45071	325	238	142	99	52	18	10	6	2	0	0	0	44020	44107	44203	44246	44293	44327	1105	1109	1113	1115	1115	1115
I9_OTHPER	60_70	UKBB	CARDIAC_ARRHYTM	1.89303037533736	1.58092012285354	0.912816939982298	0.00739614980725541	1.33375362479254	1.59733045650568	0.19096008334967	0.177077413079506	0.293408681113727	0.57973871921004	0.337086205816761	0.502683633342322	3.64678738631267e-23	4.34378260882986e-19	0.00186406453556186	0.989821080656843	7.59878961491926e-05	0.00148496471152809	4860	47096	4022	3182	2175	1358	830	346	74	53	24	16	13	4	47023	47863	48870	49687	50215	50699	837	858	887	895	898	907
I9_OTHPER	60_70	UKBB	CD2_BENIGN	0.591026925237548	0.293604362276072	0.30468195835776	0.602615867585094	0.398534168895342	0.0536977026176722	0.253990571487073	0.221965795432003	0.253156049283506	0.261397126519014	0.303935339530762	0.578742784390018	0.0199671794780935	0.185919869146938	0.228769672536583	0.0211461226318041	0.189774476133134	0.92607566733506	8361	60178	6164	5460	4175	3100	2030	985	65	54	38	24	13	3	60710	61414	62699	63774	64844	65889	1600	1611	1627	1641	1652	1662
I9_OTHPER	60_70	UKBB	CD2_BENIGN_ASCENDING_COLON	0.891200471943331	-0.00367387296138245	-12.1392303665536	1.43400174004028	1.57028174675236	-12.1436936797921	0.578945960746069	0.708130928738068	377.749760479291	0.57862080659954	0.708084137367844	1471.55061324419	0.12371887047319	0.995860492396141	0.974363881355554	0.0132006391434365	0.0265788061596012	0.99341568299592	908	67494	801	653	431	242	108	29	8	5	3	5	2	0	65746	65894	66116	66305	66439	66518	1847	1850	1852	1850	1853	1855
I9_OTHPER	60_70	UKBB	CD2_BENIGN_ASCENDING_COLON_EXALLC	0.936512209148062	0.0596610808525287	-12.5807236127003	1.50605599339652	1.65191426067958	-12.5923880997712	0.579877443847791	0.708746693187143	487.773030298553	0.579415638850611	0.708715122284596	1908.47335309178	0.106306909115989	0.932914683273231	0.979423109343669	0.00934230559621428	0.0197608524296109	0.994735478422899	908	44929	801	653	431	242	108	29	8	5	3	5	2	0	43939	44087	44309	44498	44632	44711	1089	1092	1094	1092	1095	1097
I9_OTHPER	60_70	UKBB	CD2_BENIGN_BREAST	-13.0054076476231	-13.00528059468	-13.0049496428794	-13.0045297896492	-13.0043870257501	-13.0055836681319	1934.41262261332	1437.89788391651	1494.39761804376	1712.76174260033	1973.89495216552	2281.16876249115	0.994635717491612	0.992783513186693	0.993056521613087	0.993941939742003	0.994743426158854	0.995451060716126	152	36356	99	90	84	66	36	36	0	0	0	0	0	0	35580	35589	35595	35613	35643	35643	829	829	829	829	829	829
I9_OTHPER	60_70	UKBB	CD2_BENIGN_BREAST_EXALLC	-13.0077022095848	-13.0075214517497	-13.0070849778766	-13.0065114145147	-13.0062592492541	-13.0079256840436	2003.07135976397	1482.79053185223	1554.38531058876	1784.33660963975	2066.65335271277	2326.84924919221	0.994818670952959	0.993000786551712	0.993323385716061	0.994184055468151	0.994978632999878	0.995539561054428	152	25307	99	90	84	66	36	36	0	0	0	0	0	0	24851	24860	24866	24884	24914	24914	509	509	509	509	509	509
I9_OTHPER	60_70	UKBB	CD2_BENIGN_CAECUM	0.590631813063518	0.854205734664248	1.32432161398717	0.423710196628509	0.765327065412277	2.41325079581792	0.708405553627186	0.501440606559963	0.501483421465819	1.00074710707886	1.00066391610153	1.00087066015942	0.40442292421384	0.088473918496603	0.00827084875044894	0.672007912167144	0.444379159746326	0.0159022412006915	844	67523	719	578	355	232	128	37	10	9	5	2	2	1	65784	65925	66148	66271	66375	66466	1854	1855	1859	1862	1862	1863
I9_OTHPER	60_70	UKBB	CD2_BENIGN_CAECUM_EXALLC	0.642913650969501	0.920219282519001	1.39511108460256	0.495237429886409	0.829145584136674	2.46847181031294	0.70916086104705	0.502312753174129	0.502374420802377	1.00120829111439	1.00107622505639	1.00137188330158	0.364627004289252	0.0669566650510788	0.00548573604935187	0.620854430211211	0.407526556823897	0.0136978842513759	844	44871	719	578	355	232	128	37	10	9	5	2	2	1	43891	44032	44255	44378	44482	44573	1095	1096	1100	1103	1103	1104
I9_OTHPER	60_70	UKBB	CD2_BENIGN_COLON	1.03900101114802	0.589677760518302	0.532202307459725	0.697843389702328	0.433922759566684	1.04717952852499	0.280904979612543	0.270133938103877	0.335583857168008	0.380141971965596	0.501362116898098	0.708054487301456	0.00021665258104557	0.0290425241728199	0.112762084821627	0.0663955094597112	0.386771148602052	0.139152793551308	3787	65558	3076	2640	1798	1270	691	228	43	31	18	10	6	2	64475	64911	65753	66281	66860	67323	1751	1763	1776	1784	1788	1792
I9_OTHPER	60_70	UKBB	CD2_BENIGN_COLON_EXALLC	1.08456680277749	0.644508512533668	0.588067553105728	0.758003529268726	0.490888812963978	1.11089059865479	0.282642515320041	0.271647657164167	0.336784121497482	0.381290346653759	0.502127429232584	0.708579164941095	0.000124425507367678	0.017663859602352	0.0807890380575334	0.0468121772398577	0.328263291539175	0.116934343711058	3787	44584	3076	2640	1798	1270	691	228	43	31	18	10	6	2	44180	44616	45458	45986	46565	47028	1072	1084	1097	1105	1109	1113
I9_OTHPER	60_70	UKBB	CD2_BENIGN_COLON_NOS	-13.0574819712162	-13.0572526747637	-13.0418940947106	-13.0689073577309	-13.071655280361	-13.0840678716657	1194.00302617626	898.812224591158	1055.6409410334	1282.13029616526	1233.11366902742	2007.96726809697	0.991274598655539	0.988409354479855	0.990142802511258	0.99186720813582	0.991542161225551	0.994800960136382	262	67355	211	187	134	96	77	26	0	0	0	0	0	0	65561	65585	65638	65676	65695	65746	1845	1845	1845	1845	1845	1845
I9_OTHPER	60_70	UKBB	CD2_BENIGN_COLON_NOS_EXALLC	-13.0732489416028	-13.0741873572491	-13.055648466427	-13.0837482179983	-13.0902171498082	-13.1027482194008	1238.83308307891	935.723488671325	1101.5096844593	1338.23101135524	1289.1886023551	2114.49364022941	0.991580181356172	0.98885209898727	0.990543291087549	0.992199288237577	0.991898545586589	0.99505583114363	262	44486	211	187	134	96	77	26	0	0	0	0	0	0	43458	43482	43535	43573	43592	43643	1079	1079	1079	1079	1079	1079
I9_OTHPER	60_70	UKBB	CD2_BENIGN_COLORECANI	0.984001785546117	0.454820060556126	0.387167982919871	0.892771339948606	0.638607716137527	0.78809499013384	0.270933953245506	0.270152769155235	0.335588581934993	0.31885881280952	0.4099097650949	0.70806518445187	0.000281355187582717	0.0922655429766056	0.248623873249316	0.00511191598578072	0.119251580246842	0.265697244839489	4433	65120	3542	3050	2104	1523	849	292	47	36	23	15	8	2	64226	64718	65664	66245	66919	67476	1738	1749	1762	1770	1777	1783
I9_OTHPER	60_70	UKBB	CD2_BENIGN_COLORECANI_EXALLC	1.02496919208308	0.506458957096243	0.439414948306595	0.948162185753098	0.690912965908373	0.846859447130336	0.27264411292374	0.271621648655972	0.336752187093583	0.320181899173642	0.410809990623728	0.708576376441042	0.000170344025858189	0.0622409886700394	0.191940028862506	0.00306319996961869	0.0926016210153724	0.232026009068139	4433	44479	3542	3050	2104	1523	849	292	47	36	23	15	8	2	44248	44740	45686	46267	46941	47498	1075	1086	1099	1107	1114	1120
I9_OTHPER	60_70	UKBB	CD2_BENIGN_CONNECTIVE_SOFT	-10.9599858574826	-10.9717896787571	-10.9519642850898	-10.9526896692479	-10.9216155614621	-10.9058351005506	776.198470265139	599.394027076375	722.870657543384	805.958981632043	882.132770933762	1127.31008148086	0.988734179129491	0.985395695744718	0.987911988364384	0.989157372509409	0.990121707186434	0.992281217152834	104	67789	67	59	44	34	22	18	0	0	0	0	0	0	65955	65963	65978	65988	66000	66004	1871	1871	1871	1871	1871	1871
I9_OTHPER	60_70	UKBB	CD2_BENIGN_CONNECTIVE_SOFT_EXALLC	-11.9668506862978	-11.976033904523	-11.9540396913082	-11.9625907202916	-11.9301633444238	-11.9083185441396	1312.30978796869	1026.73368884313	1215.63520379222	1381.59195877763	1501.78568074648	1942.18220652947	0.992724253705934	0.99069352064356	0.99215406894863	0.993091558530839	0.993661683457647	0.995107871987216	104	44668	67	59	44	34	22	18	0	0	0	0	0	0	43610	43618	43633	43643	43655	43659	1095	1095	1095	1095	1095	1095
I9_OTHPER	60_70	UKBB	CD2_BENIGN_DESCENDING_COLON	1.3148245974074	-0.299229578518568	0.146434110558336	1.33699773050116	1.06188697850429	2.11582069277762	0.579188606494687	1.00076748562908	1.00073753757021	0.708263641087804	1.00069316265029	1.00081519738668	0.0232006217470046	0.764939969071227	0.883663892138649	0.0590646328379113	0.288621089190733	0.0345069589371323	624	67584	521	450	288	187	95	36	7	4	3	2	2	1	65820	65891	66053	66154	66246	66305	1860	1863	1864	1865	1865	1866
I9_OTHPER	60_70	UKBB	CD2_BENIGN_DESCENDING_COLON_EXALLC	1.36777389631658	-0.232669500125545	0.21464442556629	1.4163481410698	1.12782549656675	2.18924864648739	0.580328263513347	1.0012412466395	1.00119635384981	0.709012874367149	1.00113330966441	1.00131996893601	0.0184283615663673	0.816242059871761	0.830244544179836	0.0457563670753039	0.25993331043541	0.0287890791177525	624	44774	521	450	288	187	95	36	7	4	3	2	2	1	43775	43846	44008	44109	44201	44260	1095	1098	1099	1100	1100	1101
I9_OTHPER	60_70	UKBB	CD2_BENIGN_ENDOCRINE_OTH	1.22383759717662	1.8073380374833	-11.4944792716413	-11.5227266450275	-11.5414769464452	-11.5044870140946	1.0010242275419	0.578843937890469	492.835055308071	601.82628278011	690.375802294168	1081.1839049757	0.221486333487515	0.00179429649492213	0.981392484095683	0.984724422524943	0.986661848073801	0.991510159084101	273	67730	210	182	152	99	57	26	3	3	0	0	0	0	65922	65950	65980	66033	66075	66106	1868	1868	1871	1871	1871	1871
I9_OTHPER	60_70	UKBB	CD2_BENIGN_ENDOCRINE_OTH_EXALLC	1.27779984560662	1.86287493584471	-12.5107173578527	-12.5396050659433	-12.5604204659649	-12.5155666741626	1.00157312748184	0.579685378254867	845.553272180248	1026.85271604047	1195.90968320506	1875.23555148333	0.202028751927167	0.00131083715265368	0.988195014609487	0.990256724786751	0.991620118590884	0.994674853899989	273	44693	210	182	152	99	57	26	3	3	0	0	0	0	43654	43682	43712	43765	43807	43838	1099	1099	1102	1102	1102	1102
I9_OTHPER	60_70	UKBB	CD2_BENIGN_EXALLC	0.633751095691801	0.34663562866184	0.361770549750202	0.660290836217496	0.454211893221437	0.114950751358863	0.255655239808292	0.223671858852217	0.254616454041568	0.262848926949157	0.305074418316076	0.579361233607091	0.0131777667834838	0.121201354568923	0.155361786281573	0.0120030541747649	0.136525279140291	0.842724714060994	8361	42369	6164	5460	4175	3100	2030	985	65	54	38	24	13	3	43464	44168	45453	46528	47598	48643	1037	1048	1064	1078	1089	1099
I9_OTHPER	60_70	UKBB	CD2_BENIGN_HEAMANGIOMA_LYMPHANGIOMA	-12.0101622413215	1.23904798048651	-12.0023040503119	1.06285659633114	-11.9955108323948	-12.0147159315668	717.681265333957	0.708215254256491	590.472090220697	1.00082225247771	658.3485097812	939.315797889399	0.986648284922279	0.080198436606659	0.983782817440257	0.288243231291365	0.985462861699934	0.989794598396103	328	67633	222	209	170	132	97	55	3	3	1	1	0	0	65875	65888	65927	65965	66000	66042	1861	1861	1863	1863	1864	1864
I9_OTHPER	60_70	UKBB	CD2_BENIGN_HEAMANGIOMA_LYMPHANGIOMA_EXALLC	-13.0345244108475	1.30851709771429	-13.0249363244595	1.11738264561527	-13.0134932113403	-13.0335259783804	1232.05910190896	0.708861563854185	1015.68153873226	1.00131093340266	1141.69065611225	1631.29711533955	0.991558966799813	0.0649006756106417	0.989768337446574	0.264456487384199	0.990905557101453	0.993625233309619	328	44657	222	209	170	132	97	55	3	3	1	1	0	0	43670	43683	43722	43760	43795	43837	1090	1090	1092	1092	1093	1093
I9_OTHPER	60_70	UKBB	CD2_BENIGN_HEMANGIOMA	-12.0134264480453	1.2661328786945	-12.0074419849948	1.07136642895475	-11.9991414091912	-12.0156605347382	728.940506214991	0.708224980821284	597.543943930749	1.00082680418285	663.811250249724	939.803353023058	0.98685092472495	0.0738155147202543	0.983967860527781	0.284402699083706	0.985578116790958	0.989799090614713	321	67641	215	204	167	131	96	55	3	3	1	1	0	0	65883	65894	65931	65967	66002	66043	1861	1861	1863	1863	1864	1864
I9_OTHPER	60_70	UKBB	CD2_BENIGN_HEMANGIOMA_EXALLC	-13.0397749439145	1.33440317239636	-13.0316061091127	1.12526579398964	-13.0183718300815	-13.0355310486274	1253.40144445175	0.708876023139164	1027.63569622721	1.00131819079631	1151.13799620715	1632.77576371391	0.991699349420026	0.0597788653504298	0.989882174507177	0.261104487581749	0.990976810325948	0.993630026420017	321	44648	215	204	167	131	96	55	3	3	1	1	0	0	43661	43672	43709	43745	43780	43821	1090	1090	1092	1092	1093	1093
I9_OTHPER	60_70	UKBB	CD2_BENIGN_LEIOMYOMA_UTERI	-14.0287556237845	-14.0260452141293	0.0352174754055999	-14.028916847975	-14.0282009059502	-14.0290268508012	1393.55932247886	1037.21649336968	1.00180929247028	1256.10590206754	1117.21440119344	1398.61102105908	0.99196794977889	0.989210715480505	0.971957044470419	0.991088949238193	0.989981698413806	0.991996805361967	932	35294	524	474	407	345	323	236	0	0	1	0	0	0	34887	34937	35004	35066	35088	35175	815	815	814	815	815	815
I9_OTHPER	60_70	UKBB	CD2_BENIGN_LEIOMYOMA_UTERI_EXALLC	-15.040414468072	-15.0367675376768	0.129393822831239	-15.0409248323405	-15.0397138598983	-15.040770974929	2406.21128488986	1796.4499396689	1.00283674600304	2163.28717478387	1917.68516155295	2405.37115153531	0.995012725431447	0.993321570334672	0.897335648523303	0.994452504894428	0.993742542980526	0.995010865274909	932	24767	524	474	407	345	323	236	0	0	1	0	0	0	24674	24724	24791	24853	24875	24962	501	501	500	501	501	501
I9_OTHPER	60_70	UKBB	CD2_BENIGN_LIPOMATOUS	0.594950691195116	0.397553844276639	-13.0602870886708	1.02651768987586	-0.0387812474892795	-13.0346024917116	0.708514730750595	0.578769897960341	539.569892848276	0.5786529293903	1.00068987337766	949.498585706061	0.401068008433106	0.492149229857715	0.98068909308126	0.0760667540922007	0.969086111904447	0.989047080646616	1008	66777	713	660	543	383	263	143	7	5	3	3	1	0	65228	65281	65398	65558	65678	65798	1837	1839	1841	1841	1843	1844
I9_OTHPER	60_70	UKBB	CD2_BENIGN_LIPOMATOUS_EXALLC	0.653431231179509	0.457656623307453	-13.0819115868886	1.09479787796163	0.0348057792795062	-13.0542164936776	0.709297101775647	0.579618971751758	563.259675296112	0.579435438723132	1.00111488752953	990.302186008621	0.356926339002616	0.429772008097545	0.981470505663972	0.0588353486309754	0.972265520574684	0.98948254755265	1008	44219	713	660	543	383	263	143	7	5	3	3	1	0	43426	43479	43596	43756	43876	43996	1081	1083	1085	1085	1087	1088
I9_OTHPER	60_70	UKBB	CD2_BENIGN_LIPO_INTRATHO	2.08547491204037	-11.5106439640948	-11.5182414794862	-11.5099365439904	-11.4889674770562	-11.4592198692828	1.00108225637303	716.294870288963	862.73125867305	1103.89376417565	1205.62941513743	3257.23764177516	0.0372311445042942	0.987178785970883	0.989347836956352	0.991680871325557	0.992396725796897	0.99719298474427	112	67856	88	78	53	37	16	5	1	0	0	0	0	0	66007	66017	66042	66058	66079	66090	1872	1873	1873	1873	1873	1873
I9_OTHPER	60_70	UKBB	CD2_BENIGN_LIPO_INTRATHO_EXALLC	2.12924501544952	-11.5314421953318	-11.5369556822831	-11.5236211718478	-11.5020479049435	-11.4710871129746	1.00172769892379	742.976649350226	898.428056109743	1154.39522946199	1272.49365124708	3453.97670148461	0.0335388575961439	0.987616851324676	0.989754431892928	0.992035338952815	0.992788033587216	0.997350130800296	112	44729	88	78	53	37	16	5	1	0	0	0	0	0	43658	43668	43693	43709	43730	43741	1094	1095	1095	1095	1095	1095
I9_OTHPER	60_70	UKBB	CD2_BENIGN_LIPO_NOS	-11.0303881086174	1.40059504738021	-10.9683480305608	-10.9551331774624	-10.9178780925207	-10.8972974005926	669.765320599026	1.00075657598906	619.882465556156	778.312331638642	878.153182823448	1109.31915692161	0.98686020570155	0.161652253187243	0.985882777142523	0.98876974878582	0.990080338918531	0.992162178523707	125	67777	92	83	59	39	26	14	1	1	0	0	0	0	65940	65949	65973	65993	66006	66018	1869	1869	1870	1870	1870	1870
I9_OTHPER	60_70	UKBB	CD2_BENIGN_LIPO_NOS_EXALLC	-12.0520096529046	1.47261744093634	-11.9841454855932	-11.9671961145058	-11.9316402771486	-11.9078065821267	1152.0984557725	1.0012160357259	1058.35677452987	1318.48756333014	1521.39749408487	1863.79575236555	0.991653545753681	0.14133740534963	0.990965465942145	0.992758134259556	0.993742612295321	0.994902343577452	125	44681	92	83	59	39	26	14	1	1	0	0	0	0	43617	43626	43650	43670	43683	43695	1096	1096	1097	1097	1097	1097
I9_OTHPER	60_70	UKBB	CD2_BENIGN_LIPO_SKIN_HEADFACENECK	-12.1117750942821	-12.0982203310611	-12.0726689889982	-12.0647620028525	-12.0519655201584	-12.0290127216795	1356.58707197687	963.626303887194	933.910342326072	1054.21398097249	991.959449160378	1457.78817077896	0.992876483812176	0.989982911850635	0.989686025002438	0.990868953191709	0.990306215993911	0.993416289958811	103	67764	66	63	65	58	43	17	0	0	0	0	0	0	65928	65931	65929	65936	65951	65977	1873	1873	1873	1873	1873	1873
I9_OTHPER	60_70	UKBB	CD2_BENIGN_LIPO_SKIN_HEADFACENECK_EXALLC	-12.1346434562108	-12.1190134407887	-12.0887112791462	-12.0823115596575	-12.067327088102	-12.0452628806627	1386.41817827828	984.039189653083	968.26396693105	1090.70489620413	1039.89237424676	1528.8745449355	0.99301659398314	0.990173837193243	0.990038723067412	0.991161594005022	0.990741236188201	0.993713918587088	103	44652	66	63	65	58	43	17	0	0	0	0	0	0	43594	43597	43595	43602	43617	43643	1095	1095	1095	1095	1095	1095
I9_OTHPER	60_70	UKBB	CD2_BENIGN_LIPO_SKIN_LIMBS	-11.981482406838	-11.9683686672652	-11.9693723390328	1.36251381959139	-11.974294494292	-12.0183784260788	902.789926295009	670.358698556789	696.929790922416	1.0007921516199	726.973199531292	1029.65142660657	0.98941109230559	0.9857555823387	0.986297460592798	0.17337614917648	0.986858287610506	0.990687080496539	212	67608	142	128	119	92	78	44	0	0	1	1	0	0	65809	65823	65832	65859	65873	65907	1869	1869	1868	1868	1869	1869
I9_OTHPER	60_70	UKBB	CD2_BENIGN_LIPO_SKIN_LIMBS_EXALLC	-12.9970659224254	-12.9816165473166	-12.9842964595597	1.44781903090959	-12.9924999330069	-13.0405149823449	1537.08429089526	1146.09018258214	1200.89679312685	1.0012552026194	1250.89176273046	1777.87078057831	0.993253437873683	0.990962657129876	0.991373307107685	0.148176079082153	0.991712849166853	0.99414764425757	212	44562	142	128	119	92	78	44	0	0	1	1	0	0	43539	43553	43562	43589	43603	43637	1093	1093	1092	1092	1093	1093
I9_OTHPER	60_70	UKBB	CD2_BENIGN_LIPO_SKIN_TRUNK	1.47338976889868	-12.0210846118855	-12.0257839743036	-12.057473329759	1.13801053518796	-12.0561893136296	1.00108577577114	594.098073159413	670.200091385769	792.071462266089	1.00067214718847	961.858832354811	0.141077126695133	0.983856565441445	0.985683868718884	0.987854504646017	0.255435404129519	0.989999368809326	252	67519	157	160	136	98	73	55	1	0	0	0	1	0	65759	65756	65780	65818	65843	65861	1854	1855	1855	1855	1854	1855
I9_OTHPER	60_70	UKBB	CD2_BENIGN_LIPO_SKIN_TRUNK_EXALLC	1.53455151626515	-13.0525045672812	-13.0566596599652	-13.0897120465565	1.21302911979433	-13.0867489238048	1.00167227677272	1025.10228448539	1151.97474429675	1366.81793925545	1.00109317697959	1651.23070924289	0.125524999781829	0.989840905994646	0.990956846783491	0.992358953446795	0.22562551122976	0.993676470799752	252	44508	157	160	136	98	73	55	1	0	0	0	1	0	43516	43513	43537	43575	43600	43618	1086	1087	1087	1087	1086	1087
I9_OTHPER	60_70	UKBB	CD2_BENIGN_LIPO_SPERMATIC	-12.1701166085159	0.546610947048221	-12.1698150647054	2.1928708404936	-12.1701190058308	-12.1701686921672	777.523122301847	1.00134876553009	662.141741405184	0.70895244827712	1213.17228849021	1976.38122507557	0.98751168759072	0.585152077293666	0.985336129288625	0.00198067941396878	0.991996036105293	0.995086814116794	227	31209	179	160	123	67	34	13	3	3	2	2	0	0	30225	30244	30281	30337	30370	30391	1029	1029	1030	1030	1032	1032
I9_OTHPER	60_70	UKBB	CD2_BENIGN_LIPO_SPERMATIC_EXALLC	-13.1710289209676	0.602821299395343	-13.1707704903982	2.26272209322313	-13.1710908930888	-13.1711216927179	1325.42005024448	1.00221539308592	1127.4922938737	0.710217291576912	2073.69147182311	3433.3560429683	0.992071353026179	0.547514492393686	0.990679745226067	0.00144275799353025	0.994932255083735	0.996939143875735	227	19301	179	160	123	67	34	13	3	3	2	2	0	0	18765	18784	18821	18877	18910	18931	581	581	582	582	584	584
I9_OTHPER	60_70	UKBB	CD2_BENIGN_MELANOCYTIC	0.393995903619295	-12.9908745380541	0.678650650451466	-12.9861483248611	0.276404877994094	-12.9245476237851	1.00099167870318	591.538985740159	0.708169752244746	741.615029228978	1.00063202717429	1260.60817848163	0.693872265789981	0.982478948372909	0.337903262899234	0.98602925054062	0.782371191630789	0.991819729145023	656	67224	469	438	360	286	204	97	3	3	3	1	1	0	65556	65587	65665	65739	65821	65928	1852	1852	1852	1854	1854	1855
I9_OTHPER	60_70	UKBB	CD2_BENIGN_MELANOCYTIC_EXALLC	0.449620478838805	-13.003223128362	0.749532223418437	-12.9947546881054	0.35808756127615	-12.9300281361529	1.00154393771725	615.6710364407	0.70879444930453	776.362235599608	1.00101934102149	1317.62905493982	0.653484056273799	0.983149605755464	0.290294978654767	0.986645628097986	0.720550679235997	0.992170403189759	656	44587	469	438	360	286	204	97	3	3	3	1	1	0	43682	43713	43791	43865	43947	44054	1089	1089	1089	1091	1091	1092
I9_OTHPER	60_70	UKBB	CD2_BENIGN_MELANOCYTIC_FACE	-11.9917000258123	-11.9772167471469	1.43545532888182	-11.9730652605381	1.69110711461913	-12.0056275775046	1001.51485459496	734.211813384286	1.0007854772742	951.670823680321	1.0006929465799	1367.68578041886	0.990446708155845	0.986984665303554	0.151478484956981	0.989961999814147	0.0910401842228835	0.992996211551796	160	67631	113	106	84	66	48	28	2	2	2	1	1	0	65813	65820	65842	65860	65878	65898	1863	1863	1863	1864	1864	1865
I9_OTHPER	60_70	UKBB	CD2_BENIGN_MELANOCYTIC_FACE_EXALLC	-12.0387760169335	-12.0244304052959	1.50963881293487	-12.0166228138089	1.76560235598038	-12.0608013764561	1060.78638392501	779.489104655273	1.00124630995237	1018.14305569532	1.00111275594413	1443.4665676148	0.990945069178341	0.987692288676687	0.131616045736378	0.990583194404199	0.0777926331173285	0.993333399293273	160	44618	113	106	84	66	48	28	2	2	2	1	1	0	43573	43580	43602	43620	43638	43658	1090	1090	1090	1091	1091	1092
I9_OTHPER	60_70	UKBB	CD2_BENIGN_MELANOCYTIC_LOWERLIMB	2.38687063250023	-11.4439679300994	-11.4506965135018	-11.4709636056076	-11.4388714930392	-11.4273626904374	1.00103933221398	735.712731769662	825.641238989086	884.168064447696	965.863673144626	1880.10157047644	0.0171073473738979	0.987589453424888	0.988934611490495	0.989648746230537	0.990550751768953	0.99515044279206	100	67811	67	61	51	48	32	10	1	0	0	0	0	0	65971	65977	65987	65990	66006	66028	1872	1873	1873	1873	1873	1873
I9_OTHPER	60_70	UKBB	CD2_BENIGN_MELANOCYTIC_LOWERLIMB_EXALLC	2.45790013188962	-11.4737714978077	-11.481233830225	-11.498421584127	-11.4615970640273	-11.452955915001	1.00160587625154	776.626455635285	867.333486301502	922.7895631755	1023.86721512343	2013.96006047636	0.0141292942083714	0.988212593007871	0.989438397308775	0.990058214767832	0.991068333660392	0.995462627275539	100	44712	67	61	51	48	32	10	1	0	0	0	0	0	43650	43656	43666	43669	43685	43707	1094	1095	1095	1095	1095	1095
I9_OTHPER	60_70	UKBB	CD2_BENIGN_MELANOCYTIC_TRUNK	-12.0528778195858	-12.0416161479514	0.830943716682	-12.0341253374373	-12.0412666615527	-11.9527473914951	757.239033543552	556.101865961207	1.00074139569575	719.960804189396	741.016014875559	1287.35932912956	0.987300708692525	0.982724264321314	0.406353296322856	0.986664002176155	0.987035208725743	0.992591986272871	276	67714	197	185	153	112	82	40	0	1	1	0	0	0	65922	65934	65966	66007	66037	66079	1871	1870	1870	1871	1871	1871
I9_OTHPER	60_70	UKBB	CD2_BENIGN_MELANOCYTIC_TRUNK_EXALLC	-13.0696791079997	-13.0608201116869	0.898046749078903	-13.0480865376541	-13.0556134250755	-12.9533628961622	1283.23231686388	954.447272476029	1.00119690127806	1242.59096794871	1271.54838950502	2207.81001586624	0.991873712382305	0.9890819516238	0.369733238802866	0.991621800139719	0.991807870274014	0.995318786989348	276	44707	197	185	153	112	82	40	0	1	1	0	0	0	43691	43703	43735	43776	43806	43848	1095	1094	1094	1095	1095	1095
I9_OTHPER	60_70	UKBB	CD2_BENIGN_MENINGES	-10.9894515832013	1.88305135672735	-10.9798608250457	-10.9839266561889	-10.9361407715044	-11.0054379612115	597.032274322682	0.708265295419795	519.17882639174	658.712637038391	805.344927629933	1231.70508627361	0.98531433053139	0.00784472422286982	0.983127184734485	0.986696020562197	0.989165499886987	0.992870897188114	165	67786	127	113	89	58	31	19	2	2	0	0	0	0	65952	65966	65990	66021	66048	66060	1870	1870	1872	1872	1872	1872
I9_OTHPER	60_70	UKBB	CD2_BENIGN_MENINGES_CEREBRAL	-11.4034125070479	2.16029712279573	-11.3961941809547	-11.401884750423	-11.3650245864076	-11.4708735864771	837.897083915213	0.708307055491815	729.234042133786	909.844918052188	1127.95264153796	1814.14990184133	0.9891414756203	0.00228883750040428	0.98753146896058	0.990001428245587	0.991960811220044	0.994955007886397	127	67818	98	86	68	49	24	15	2	2	0	0	0	0	65975	65987	66005	66024	66049	66058	1870	1870	1872	1872	1872	1872
I9_OTHPER	60_70	UKBB	CD2_BENIGN_MENINGES_CEREBRAL_EXALLC	-11.4112740467516	2.24187462552685	-11.4056701018839	-11.4095787820494	-11.3694878765387	-11.4904955316044	869.615093413423	0.709013155595254	766.647859166113	950.706365394632	1189.80454553603	1869.53909503396	0.989530289713111	0.00156708517442937	0.988130049179635	0.990424689930907	0.992375721861825	0.995096100806858	127	44729	98	86	68	49	24	15	2	2	0	0	0	0	43660	43672	43690	43709	43734	43743	1096	1096	1098	1098	1098	1098
I9_OTHPER	60_70	UKBB	CD2_BENIGN_MENINGES_EXALLC	-12.4046589096599	1.97042135515417	-12.4003471249728	-12.4008159689986	-12.3454904253589	-12.4294644472657	1250.62516778514	0.708950822819003	1105.83815248553	1391.66331435647	1714.83499671727	2581.95063914712	0.992086099181091	0.00544680663375457	0.991053086611476	0.992890314372132	0.994255895676679	0.996159012753088	165	44731	127	113	89	58	31	19	2	2	0	0	0	0	43671	43685	43709	43740	43767	43779	1096	1096	1098	1098	1098	1098
I9_OTHPER	60_70	UKBB	CD2_BENIGN_OTHERDIGESTIVE	2.50709817970984	-11.1489855384327	-11.13224442307	-11.1273384268648	2.32131176490467	-11.0625202616427	0.708654505628099	520.259553831873	605.913442488168	754.348086806607	1.00078210745081	1465.29305535183	0.000403431844310318	0.982902913447827	0.985341559293327	0.988230884751141	0.0203680674020443	0.993976269634934	141	67600	115	95	66	46	28	9	3	1	1	1	1	0	65760	65780	65809	65829	65847	65866	1863	1865	1865	1865	1865	1866
I9_OTHPER	60_70	UKBB	CD2_BENIGN_OTHERDIGESTIVE_EXALLC	2.57303633644032	-12.1592384299123	-12.1385692827803	-12.1291730447536	2.38982085382638	-12.0595032905852	0.709553114948242	886.497799922571	1044.65323712823	1302.81516725915	1.0012569826683	2551.93642801889	0.00028753660222914	0.989056527350207	0.990729020179983	0.992571824192989	0.0169947793092233	0.996229508083251	141	44599	115	95	66	46	28	9	3	1	1	1	1	0	43528	43548	43577	43597	43615	43634	1094	1096	1096	1096	1096	1097
I9_OTHPER	60_70	UKBB	CD2_BENIGN_OTHER_NOS	-11.9898367287832	1.41978167601247	-11.9771605251087	-11.9993083691047	-11.9802257461589	-11.9137958355042	1076.44191613396	1.00091125937237	933.4985271437	1004.78353872013	972.013181779189	1443.27939971285	0.991113029265102	0.156048029112708	0.989763101922919	0.990471743459855	0.990166187733834	0.993413800677281	155	67778	99	89	71	63	50	24	1	1	0	0	0	0	65965	65975	65993	66001	66014	66040	1868	1868	1869	1869	1869	1869
I9_OTHPER	60_70	UKBB	CD2_BENIGN_OTHER_NOS_EXALLC	-12.0095944893903	1.48269928166917	-11.9990302809602	-12.0154091971928	-11.9992976393839	-11.9274637198232	1123.40892115061	1.00143513591696	967.100590385544	1043.60605879797	1009.26521956782	1506.04111295186	0.991470525707509	0.138720006380569	0.990100724293639	0.99081387309805	0.990514060531732	0.993681022659176	155	44688	99	89	71	63	50	24	1	1	0	0	0	0	43646	43656	43674	43682	43695	43721	1097	1097	1098	1098	1098	1098
I9_OTHPER	60_70	UKBB	CD2_BENIGN_OVARY	-12.506775938191	-12.5061560629177	-12.506459552973	1.59383366096283	-12.5060061061061	-12.5061152508718	1036.6683261548	798.044004171763	921.170946389216	1.00174404539003	1142.1640983726	2020.37153859309	0.990374239177915	0.987496854332852	0.98916769522744	0.111596347435213	0.991263821175642	0.995061120016079	264	36310	200	176	134	85	65	33	1	1	1	1	0	0	35537	35561	35603	35652	35672	35704	836	836	836	836	837	837
I9_OTHPER	60_70	UKBB	CD2_BENIGN_OVARY_EXALLC	-13.5108390902314	-13.5098700880784	-13.5103896090063	1.67505386976432	-13.5096016241538	-13.5098221368401	1776.96515120023	1381.88220436032	1582.76024033721	1.00266347535063	1965.46670487457	3519.72361585624	0.993933484829391	0.992199664328606	0.993189366210132	0.0947998711950079	0.994515797364388	0.996937472026011	264	25291	200	176	134	85	65	33	1	1	1	1	0	0	24839	24863	24905	24954	24974	25006	515	515	515	515	516	516
I9_OTHPER	60_70	UKBB	CD2_BENIGN_PARATHYROID	-11.9147408634551	-11.9037243049797	-11.9104061571804	-11.9376088496382	-11.9331414722763	-11.9081998002211	1087.11558198046	822.604191044825	955.941613821015	1168.75344157653	1435.62021658834	2301.79986143603	0.991255393981132	0.988454390976661	0.990059138357514	0.991850575284263	0.993367911936277	0.995872218717242	125	67827	97	85	70	44	24	9	0	0	0	0	0	0	65984	65996	66011	66037	66057	66072	1871	1871	1871	1871	1871	1871
I9_OTHPER	60_70	UKBB	CD2_BENIGN_PARATHYROID_EXALLC	-11.9167653012779	-11.9061207889967	-11.9156109640267	-11.943791777068	-11.9414598860731	-11.909285735615	1124.12668686813	856.583068518012	992.552482699651	1207.65060681801	1513.88565908981	2420.34828863258	0.991541856380453	0.988910119254254	0.990421611123123	0.992108966246435	0.993706388843724	0.996074037393693	125	44702	97	85	70	44	24	9	0	0	0	0	0	0	43634	43646	43661	43687	43707	43722	1096	1096	1096	1096	1096	1096
I9_OTHPER	60_70	UKBB	CD2_BENIGN_PERIPH_AUTO_NEURO	-11.0431895953381	1.76188410647053	-11.0214329618067	-11.0410799427858	-10.9901132878005	-10.9473538946162	807.433880645682	1.00097313067553	694.533782327563	725.211922610689	706.155063028515	961.449871311948	0.989087755667464	0.0783787784616511	0.987339043312996	0.987852975615383	0.987582772973876	0.990915245631759	111	67810	69	63	50	47	36	20	1	1	0	0	0	0	65982	65988	66001	66004	66015	66031	1869	1869	1870	1870	1870	1870
I9_OTHPER	60_70	UKBB	CD2_BENIGN_PERIPH_AUTO_NEURO_EXALLC	-12.1076179380869	1.81717036764291	-12.0882961117926	-12.1065620359264	-12.0511285880265	-12.0094038464327	1412.22518559048	1.0015312637395	1211.00189622363	1272.8197314739	1236.74054463461	1692.07020529565	0.993159474017435	0.0696173880796246	0.992035599042749	0.992410949450552	0.992225323800116	0.994337092257803	111	44694	69	63	50	47	36	20	1	1	0	0	0	0	43639	43645	43658	43661	43672	43688	1096	1096	1097	1097	1097	1097
I9_OTHPER	60_70	UKBB	CD2_BENIGN_RECTOSIGMOID_JUNC	-12.0530024038086	-12.0587298229778	-12.0290597042604	-12.0255327331946	-12.0298139992147	-11.8282889079019	999.767900971096	791.234349434761	1046.39707566532	1191.5970487309	1670.48855579955	4728.52454709477	0.990381095884512	0.987840389000543	0.99082796592872	0.991947929003971	0.994254183984228	0.998004113299214	134	67804	113	93	54	43	19	3	0	0	0	0	0	0	65954	65974	66013	66024	66048	66064	1871	1871	1871	1871	1871	1871
I9_OTHPER	60_70	UKBB	CD2_BENIGN_RECTOSIGMOID_JUNC_EXALLC	-12.0660103002759	-12.0734152155428	-12.0407180514086	-12.039170497882	-12.0392578055312	-11.8235915266858	1028.57119015947	823.619458403007	1084.28117081604	1260.07835984268	1754.97487146754	4707.80556007898	0.990640353706593	0.988304250823629	0.991139839144908	0.992376885098223	0.994526495655464	0.997996125563269	134	44704	113	93	54	43	19	3	0	0	0	0	0	0	43632	43652	43691	43702	43726	43742	1093	1093	1093	1093	1093	1093
I9_OTHPER	60_70	UKBB	CD2_BENIGN_RECTUM	0.831859892380615	0.583726259380325	0.212407470701082	0.99772828715601	1.15608095207382	-11.0414937479063	0.579018705479667	0.501507290090898	0.708119526193698	0.578849729379773	0.578489473014508	454.424683329205	0.150811248587049	0.244446821433513	0.764207734021659	0.0847729340246939	0.0456681455387707	0.980615114164021	1134	67222	868	746	538	413	248	93	11	11	7	5	3	0	65625	65747	65955	66080	66245	66400	1852	1852	1856	1858	1860	1863
I9_OTHPER	60_70	UKBB	CD2_BENIGN_RECTUM_ANAL	0.821565678924591	0.573873956627	0.201079286145248	0.988902868567103	1.14986364036493	-11.0409652040742	0.57901252184036	0.501507462983514	0.708119998987029	0.578841624759335	0.578486561797773	454.257910968458	0.155925749225175	0.252500097458752	0.776439377560808	0.0875589962080398	0.0468437500088633	0.980608926854588	1143	67206	876	754	544	416	250	93	11	11	7	5	3	0	65610	65732	65942	66070	66236	66393	1852	1852	1856	1858	1860	1863
I9_OTHPER	60_70	UKBB	CD2_BENIGN_RECTUM_ANAL_EXALLC	0.864105446122411	0.626685718106628	0.261150986890812	1.04374976681987	1.20577357996802	-11.0694676874455	0.579912504862367	0.502377884257003	0.708710535196503	0.579714798811263	0.579167784359261	476.185504515093	0.136207998388736	0.212236608569069	0.71250974977467	0.0717889975213078	0.0373509470513541	0.981453946229134	1143	44655	876	754	544	416	250	93	11	11	7	5	3	0	43808	43930	44140	44268	44434	44591	1103	1103	1107	1109	1111	1114
I9_OTHPER	60_70	UKBB	CD2_BENIGN_RECTUM_EXALLC	0.876490217779798	0.638367146198393	0.274360774223338	1.05389053428524	1.21312426203736	-11.0710380723296	0.579933571978691	0.502382703796211	0.708713019572837	0.579732115255338	0.579176341566007	476.943040947642	0.13069595804585	0.203842873289738	0.698663412975742	0.0690805991465073	0.0362094076241184	0.981480771525812	1134	44661	868	746	538	413	248	93	11	11	7	5	3	0	43814	43936	44144	44269	44434	44589	1102	1102	1106	1108	1110	1113
I9_OTHPER	60_70	UKBB	CD2_BENIGN_SALIVARY	-11.0467007849391	1.48403756394427	1.68066739331807	-10.9955715262399	-11.0011963985146	-11.0007303193263	707.427770465996	1.00080193468033	1.00079768351567	651.729676255187	676.042233473109	1179.71938688405	0.987541295114762	0.138114689116686	0.0930881717475123	0.986539234148093	0.987016643433833	0.992559937747904	119	67803	85	76	66	51	33	18	2	2	1	0	0	0	65968	65977	65987	66002	66020	66035	1867	1867	1868	1869	1869	1869
I9_OTHPER	60_70	UKBB	CD2_BENIGN_SALIVARY_EXALLC	-11.1002704504888	1.54625580599954	1.74055528461523	-11.0434120648138	-11.050616648531	-11.0569660979064	744.832249661252	1.00126617753988	1.00127205189303	694.615605312109	717.332105364472	1247.33698361962	0.988109528581604	0.122515564236319	0.0821502140812519	0.987315291032307	0.987708945950091	0.992927278580759	119	44681	85	76	66	51	33	18	2	2	1	0	0	0	43619	43628	43638	43653	43671	43686	1094	1094	1095	1096	1096	1096
I9_OTHPER	60_70	UKBB	CD2_BENIGN_SALIVARY_KNOWN	-11.0159057489465	1.55805123365993	-11.0099992103589	-10.9865842732141	-10.9988878296407	-11.0108273935328	728.650853298316	1.00079383421956	593.628067027424	688.077460950131	755.488594471967	1301.07397434631	0.987937863144285	0.119514324494147	0.985202511039434	0.987260658864876	0.988384294816931	0.993247682695296	109	67813	79	71	60	45	27	15	1	1	0	0	0	0	65973	65981	65992	66007	66025	66037	1869	1869	1870	1870	1870	1870
I9_OTHPER	60_70	UKBB	CD2_BENIGN_SIGMOID_COLON	1.27685422138809	0.065342204733041	0.66978463223745	0.518197853659221	1.10081478485776	1.15644401156378	0.356560951383395	0.501574909373379	0.448891971728486	0.578895143809402	0.501372661245081	1.00062432282958	0.000342246914807877	0.896349594554521	0.135677065353425	0.370707032780962	0.0281204476768222	0.247794695100015	1841	66839	1492	1281	863	656	346	102	22	14	11	6	5	1	65346	65557	65975	66182	66492	66736	1820	1828	1831	1836	1837	1841
I9_OTHPER	60_70	UKBB	CD2_BENIGN_SIGMOID_COLON_EXALLC	1.32590565827997	0.122845284874369	0.727562986119394	0.584638539739515	1.16123547752466	1.22801756613607	0.358189501113247	0.50246796378096	0.449862343890976	0.579783794037695	0.502199886483066	1.00099818256707	0.000214170160586235	0.80685613520741	0.105813243226019	0.313275251005635	0.0207613014408609	0.219900401439731	1841	44615	1492	1281	863	656	346	102	22	14	11	6	5	1	43849	44060	44478	44685	44995	45239	1093	1101	1104	1109	1110	1114
I9_OTHPER	60_70	UKBB	CD2_BENIGN_SKIN	-12.0426830431751	-12.0409856155112	1.20619899466625	0.401982204204727	1.1976697594903	1.47883056684477	560.427478777793	411.61396720584	0.578577822654647	1.00072381562222	0.7080359301943	1.00098083947182	0.982856066454198	0.976662729579827	0.0370906057644005	0.687911114978822	0.0907340754450569	0.139573404301708	519	67222	365	336	297	232	156	79	2	2	4	3	2	1	65516	65545	65584	65649	65725	65802	1858	1858	1856	1857	1858	1859
I9_OTHPER	60_70	UKBB	CD2_BENIGN_SKIN_EXALLC	-13.081824294512	-13.0774092247651	1.27675067009166	0.486537932342717	1.27056158773429	1.53357242602546	962.065308803706	712.865659369979	0.579325515478928	1.00115993996018	0.708596069441508	1.00152613769922	0.98915098185712	0.985363753237385	0.0275343930200944	0.626985436175066	0.0729619048208159	0.125711187731377	519	44493	365	336	297	232	156	79	2	2	4	3	2	1	43550	43579	43618	43683	43759	43836	1095	1095	1093	1094	1095	1096
I9_OTHPER	60_70	UKBB	CD2_BENIGN_SKIN_EYELID	-12.0322425325821	-12.039891142273	-12.0269392025058	-12.0000213165263	-11.9811569117106	-12.0181061020386	869.138484573388	640.749670031875	688.558493198572	773.549013386518	872.850252216914	1555.20423826334	0.988954540533624	0.985008376227983	0.986064188774517	0.987622959164565	0.989048201672469	0.993834272286763	192	67690	152	138	118	92	53	23	0	0	0	0	0	0	65859	65873	65893	65919	65958	65988	1871	1871	1871	1871	1871	1871
I9_OTHPER	60_70	UKBB	CD2_BENIGN_SKIN_EYELID_EXALLC	-13.0459749327707	-13.0504635084143	-13.0407368522257	-13.009977015931	-12.991506167302	-13.0294509447148	1469.9766311869	1095.87498874926	1184.40082419476	1343.23479090185	1507.4114506635	2649.18954221936	0.992918904209732	0.990498444313327	0.991215142580407	0.992272164500582	0.993123580249726	0.99607579764802	192	44648	152	138	118	92	53	23	0	0	0	0	0	0	43593	43607	43627	43653	43692	43722	1095	1095	1095	1095	1095	1095
I9_OTHPER	60_70	UKBB	CD2_BENIGN_TRANSVERSE_COLON	0.937068599882075	1.26836074651565	0.625200512575798	0.687539558243845	1.05277179799947	-10.1132834639662	0.50196945621926	0.33562020308968	0.578651970618701	0.708178749021906	0.708071386721089	401.389069006068	0.0619317436738525	0.000157361494435424	0.279944924458139	0.33162001214608	0.13706344021775	0.979898857038612	1172	67374	985	831	532	345	183	56	18	14	5	3	2	0	65701	65855	66154	66341	66503	66630	1842	1846	1855	1857	1858	1860
I9_OTHPER	60_70	UKBB	CD2_BENIGN_TRANSVERSE_COLON_EXALLC	0.977928600635598	1.32849110982233	0.686478288542334	0.753603023973457	1.1187123245039	-10.1795838239327	0.503109061519827	0.33697023049454	0.57942629020118	0.708819647469827	0.70866457241495	428.942875862071	0.0519231210197218	8.06506482879101e-05	0.236114265240589	0.287700233737846	0.114423161117141	0.981066545465449	1172	44939	985	831	532	345	183	56	18	14	5	3	2	0	44011	44165	44464	44651	44813	44940	1097	1101	1110	1112	1113	1115
I9_OTHPER	60_70	UKBB	CD2_FOLLICULAR_LYMPHOMA	-11.1720492905727	-11.1773508318543	-11.1990233000534	-11.1763292974674	-11.1761070779888	3.12173395846049	714.860917803008	535.354398157616	643.666855630236	744.954311471807	811.399818374138	1.00078379412885	0.987530941238369	0.983342645898695	0.986118475876821	0.988030022857762	0.989010397671462	0.00181288003923728	120	67792	94	86	60	42	27	14	0	1	1	1	1	1	65946	65954	65980	65998	66013	66026	1872	1871	1871	1871	1871	1871
I9_OTHPER	60_70	UKBB	CD2_FOLLICULAR_LYMPHOMA_EXALLC	-12.1828481267635	-12.1920121439285	-12.2116252963818	-12.1896549296354	-12.1910753123943	3.22491621333307	1226.52471253077	921.459826577101	1100.94942971845	1289.23622735852	1401.34676433227	1.00127589698469	0.992074887288426	0.989443343975369	0.991150122579077	0.992456159425612	0.993058857146405	0.00127830291879822	120	44813	94	86	60	42	27	14	0	1	1	1	1	1	43741	43749	43775	43793	43808	43821	1098	1097	1097	1097	1097	1097
I9_OTHPER	60_70	UKBB	CD2_INSITU	1.18615144088909	-1.33387225918387	0.797070756440578	0.480444395306445	-0.514162687680733	-10.9956160506868	0.38029072459188	1.00074262310931	0.410080971617842	0.578625999271424	1.00064836854255	308.611046030561	0.00181426010836094	0.182570389331353	0.0519327061566255	0.406358219655728	0.60737117532604	0.97157789213836	1913	65991	1471	1322	971	694	448	200	15	8	10	4	1	0	64620	64769	65120	65397	65643	65891	1798	1805	1803	1809	1812	1813
I9_OTHPER	60_70	UKBB	CD2_INSITU_BREAST	1.03860617228927	-13.0102000660777	0.642297471210066	-13.0103235814649	-13.0095822687454	-13.0109662252926	1.00205437574888	842.729851088843	1.00173171181242	1071.9646865234	1107.05319395878	1735.36294410263	0.299979729692717	0.987682618078705	0.521401116908341	0.990316396054435	0.990623841761028	0.994017878595475	415	36132	287	259	216	176	115	64	2	1	1	0	0	0	35426	35454	35497	35537	35598	35649	832	833	833	834	834	834
I9_OTHPER	60_70	UKBB	CD2_INSITU_BREAST_EXALLC	1.11643942887859	-14.0175661955344	0.728671264831674	-14.017775549824	-14.0164299098537	-14.0188707910927	1.00314583379727	1462.36187009446	1.00269267814705	1850.5672856879	1918.15872458025	2984.7238231573	0.265734925162939	0.992351942017666	0.467400895495608	0.993956199368342	0.994169724666062	0.996252450779144	415	25245	287	259	216	176	115	64	2	1	1	0	0	0	24860	24888	24931	24971	25032	25083	511	512	512	513	513	513
I9_OTHPER	60_70	UKBB	CD2_INSITU_BREAST_INTRADUCTAL	1.46480335801736	-13.5028958210754	0.471042042061167	0.80800599287154	-13.5027756139672	-13.5029956285488	0.709882607866498	949.079652077613	1.00162534230329	1.00172346732001	1316.49793826988	2115.90949281786	0.03907041635376	0.988648593800484	0.638156641960727	0.419887858236527	0.991816571081186	0.994908213869543	523	36079	376	331	261	202	130	69	4	2	2	1	0	0	35393	35438	35508	35567	35639	35700	829	831	831	832	833	833
I9_OTHPER	60_70	UKBB	CD2_INSITU_BREAST_INTRADUCTAL_EXALLC	1.55416424027349	-13.5048360826466	0.563334595923072	0.893773774239355	-13.5046101967952	-13.5050765546759	0.711292135490672	996.636086857232	1.00251820836242	1.00266489475002	1381.73061388059	2204.58267961043	0.0288897821514182	0.989188661128525	0.574170822606181	0.372715533916914	0.992201845771606	0.995112261027653	523	25322	376	331	261	202	130	69	4	2	2	1	0	0	24953	24998	25068	25127	25199	25260	512	514	514	515	516	516
I9_OTHPER	60_70	UKBB	CD2_INSITU_BREAST_NOS	-12.1698481810492	-12.169583600706	2.33300302850742	-12.1696611775195	-12.1694638493947	-12.1697712837489	1181.14168045487	911.119420421158	0.70962174500532	1158.73987782137	1157.63896883435	1705.55431916938	0.991779172365512	0.989343181646493	0.0010101971900219	0.991620374471671	0.991612541780077	0.994306841997629	156	36308	107	98	77	64	45	29	2	2	2	0	0	0	35521	35530	35551	35564	35583	35599	834	834	834	836	836	836
I9_OTHPER	60_70	UKBB	CD2_INSITU_BREAST_NOS_EXALLC	-13.1699856478492	-13.1697159505402	2.41745955361477	-13.1698375594727	-13.1696308826461	-13.1699696721555	2002.12324289192	1574.05048962724	0.711034744374597	1986.35124746224	1996.81530714456	2909.79700873702	0.994751545654979	0.993324362528152	0.000674061587903498	0.99470993205063	0.994737736165739	0.996388724175921	156	25340	107	98	77	64	45	29	2	2	2	0	0	0	24875	24884	24905	24918	24937	24953	512	512	512	514	514	514
I9_OTHPER	60_70	UKBB	CD2_INSITU_DIGESTIVE	-11.0751116224924	-11.1062414189397	1.64089552554851	-11.089195173985	-11.0695849606166	-11.0743573751942	582.324123342273	458.277446181598	1.00075549412288	795.744142258309	869.420293483261	1632.98890608761	0.984826100238949	0.980665356151623	0.10107655123521	0.988881336625688	0.989841492799808	0.99458906854266	148	67820	127	107	66	38	21	9	1	1	1	0	0	0	65969	65989	66030	66058	66075	66087	1871	1871	1871	1872	1872	1872
I9_OTHPER	60_70	UKBB	CD2_INSITU_DIGESTIVE_EXALLC	-12.1403422110335	-12.1706758327199	1.7116656286903	-12.1530548288121	-12.133716438384	-12.1339655957035	1022.1146041798	801.761890447238	1.001233484439	1403.95210090177	1533.88077283893	2838.52096117494	0.990523211569763	0.987888646832209	0.0873478382636148	0.993093344345138	0.993688424670979	0.99658925389073	148	44770	127	107	66	38	21	9	1	1	1	0	0	0	43694	43714	43755	43783	43800	43812	1096	1096	1096	1097	1097	1097
I9_OTHPER	60_70	UKBB	CD2_INSITU_EXALLC	1.22873667721592	-1.2796834407145	0.849574718373773	0.533206884309492	-0.450446701021697	-12.0134955660808	0.381400873607088	1.00112374143423	0.411014928323198	0.579281710819152	1.00098588117836	529.901541252525	0.00127458746924486	0.201162341283984	0.0387325809285273	0.357331307869702	0.652708240293531	0.981912561427712	1913	45048	1471	1322	971	694	448	200	15	8	10	4	1	0	44365	44514	44865	45142	45388	45636	1110	1117	1115	1121	1124	1125
I9_OTHPER	60_70	UKBB	CD2_INSITU_OTHER_NOS	1.2074560307362	-11.5926530131399	1.7724226859156	-11.629123956872	-11.6429979791443	-11.7012602773255	1.000922008893	462.82818128788	0.708209505507161	712.585126581598	935.419749169331	1544.68068993454	0.227684967030946	0.980017137753957	0.0123256478401824	0.986979399001112	0.990069133695323	0.993955925203514	208	67724	178	158	104	72	36	9	2	1	2	0	0	0	65897	65917	65971	66003	66039	66066	1855	1856	1855	1857	1857	1857
I9_OTHPER	60_70	UKBB	CD2_INSITU_OTHER_NOS_EXALLC	1.25007000738249	-12.6209424096674	1.82156702581753	-12.6602335257296	-12.6779626574505	-12.74335534019	1.00144321674603	790.890244754992	0.708866722458058	1216.71981673148	1612.56875116721	2689.61894787355	0.211932751137059	0.987267983418299	0.0101789847427105	0.991697987940194	0.993727122361427	0.996219654666942	208	44966	178	158	104	72	36	9	2	1	2	0	0	0	43887	43907	43961	43993	44029	44056	1107	1108	1107	1109	1109	1109
I9_OTHPER	60_70	UKBB	CD2_INSITU_PROSTATE	1.55933519366471	-12.5042969748199	-12.5043046202293	-12.5041617743602	-12.5037244568223	-12.5042637143155	1.0017233432463	824.374854710836	937.21934831121	1247.14096832799	1219.23717856368	2952.2919872115	0.119553000734724	0.987897977624408	0.989355004641611	0.992000334584765	0.991817544610158	0.996620615719667	153	31255	121	114	89	53	38	9	1	0	0	0	0	0	30258	30265	30290	30326	30341	30370	1028	1029	1029	1029	1029	1029
I9_OTHPER	60_70	UKBB	CD2_INSITU_PROSTATE_EXALLC	1.58863482106757	-13.5069539877221	-13.506963251369	-13.5068489183896	-13.5060939995449	-13.5069460292942	1.00273001039388	1395.542768877	1584.39161865655	2084.82711759678	2113.11628551385	4893.26271480157	0.113123273310799	0.992277684328024	0.993198104068375	0.994830827584169	0.994900313541119	0.997797590147325	153	19320	121	114	89	53	38	9	1	0	0	0	0	0	18770	18777	18802	18838	18853	18882	581	582	582	582	582	582
I9_OTHPER	60_70	UKBB	CD2_INSITU_SKIN	-11.0529169834874	0.845772577200225	-11.0505717379492	1.51900571913062	1.57925603196717	-11.1200484500824	513.552566867427	1.00073018386976	451.041217505781	1.00071101636051	1.00065597691661	1018.34110441615	0.982828883386285	0.398024047594412	0.980453674232693	0.129032941566848	0.114514903583218	0.991287458976207	186	67623	155	136	99	70	48	16	2	2	2	2	1	0	65786	65805	65842	65871	65893	65925	1866	1866	1866	1866	1867	1868
I9_OTHPER	60_70	UKBB	CD2_INSITU_SKIN_EXALLC	-12.1100554796184	0.914112357739519	-12.1040867629021	1.6008146668456	1.67738708478677	-12.1807542079531	895.711657243583	1.00117902756397	790.696481842857	1.001155708504	1.00106623078023	1799.58193136336	0.989212899196433	0.36122368005602	0.987786354193649	0.109827995860784	0.0938164692557326	0.994599433712008	186	44656	155	136	99	70	48	16	2	2	2	2	1	0	43592	43611	43648	43677	43699	43731	1093	1093	1093	1093	1094	1095
I9_OTHPER	60_70	UKBB	CD2_LEIOMYOMA_ENDOMETRIOSIS	-12.0038637239641	-12.0032618563748	-12.0039307871624	-12.0039474796426	-12.0038342935808	-12.003956968763	1555.15130252251	1140.42253093344	1187.69084334892	1394.26198924109	1294.35899587769	1483.98482983885	0.993841369379997	0.991602199861897	0.991935958723369	0.993130669763598	0.992600556108904	0.99354598019223	106	35712	55	52	52	39	31	26	0	0	0	0	0	0	34937	34940	34940	34953	34961	34966	826	826	826	826	826	826
I9_OTHPER	60_70	UKBB	CD2_LEIOMYOMA_ENDOMETRIOSIS_EXALLC	-13.005567541911	-13.004641119363	-13.0057243676084	-13.0056831714675	-13.0054966717031	-13.0056953435528	2663.03891363065	1979.73821616228	2027.60469912141	2385.66047465473	2212.49355540908	2532.32482854663	0.996103361372822	0.994758838486101	0.994882140724196	0.995650268546282	0.99530989583425	0.995902185303873	106	24865	55	52	52	39	31	26	0	0	0	0	0	0	24414	24417	24417	24430	24438	24443	502	502	502	502	502	502
I9_OTHPER	60_70	UKBB	CD2_LYMPHOID_LEUKAEMIA	1.32145380341955	-11.5708629196844	-11.5815563751657	2.33747021781651	-11.6220725528125	-11.6316149391422	1.00085219914961	487.937854137273	589.558077249897	0.708266566574512	807.272672464082	1263.84972197685	0.186725323916567	0.981080894641069	0.984326988178422	0.00096592183525252	0.988513482185627	0.992656915768269	217	67705	172	148	101	69	44	17	3	2	2	2	0	0	65882	65906	65953	65985	66010	66037	1865	1866	1866	1866	1868	1868
I9_OTHPER	60_70	UKBB	CD2_LYMPHOID_LEUKAEMIA_EXALLC	1.37490773398989	-12.6342077104836	-12.6480780047164	2.38554611145189	-12.6873724865965	-12.7003635502632	1.00134373302146	860.52433403665	1039.96371397851	0.708967912877179	1421.2087154865	2221.22478921283	0.169732854175478	0.988285889523256	0.990296337028293	0.000765949017468265	0.992877243112118	0.995437936390574	217	44899	172	148	101	69	44	17	3	2	2	2	0	0	43843	43867	43914	43946	43971	43998	1098	1099	1099	1099	1101	1101
I9_OTHPER	60_70	UKBB	CD2_MULTIPLE_MYELOMA_PLASMA_CELL	1.52302430911694	0.96468357498756	1.45497307722593	-10.0281194664013	-10.0398980413978	-10.126589473414	1.00093857993242	1.00078583047837	1.00073641784518	437.88321787475	476.757660038891	761.108760235212	0.128110297944607	0.335082981149558	0.145973368020844	0.981728958735164	0.983198827688104	0.989384419895609	179	67778	143	121	82	44	30	11	2	1	1	0	0	0	65943	65965	66004	66042	66056	66075	1869	1870	1870	1871	1871	1871
I9_OTHPER	60_70	UKBB	CD2_MULTIPLE_MYELOMA_PLASMA_CELL_EXALLC	1.59533064197343	1.03839562556201	1.52455633493687	-11.0714221580662	-11.0953570060684	-11.1697278778601	1.00153191408488	1.00127935757703	1.00119172693897	764.725275703758	833.660935289802	1327.60047261038	0.111184764436282	0.299703774139617	0.127823355186365	0.98844891296009	0.989381111280167	0.993287100702547	179	44974	143	121	82	44	30	11	2	1	1	0	0	0	43908	43930	43969	44007	44021	44040	1100	1101	1101	1102	1102	1102
I9_OTHPER	60_70	UKBB	CD2_MYELOID_LEUKAEMIA	-11.0486863195813	-11.0219614797757	-11.0852916457333	-11.0567400406158	-11.0739466674156	-11.0369738956377	782.893220532761	734.707452897825	904.451050615313	1006.48684624332	966.894928856596	1186.70101604314	0.988740120132313	0.988030714802658	0.990221072093317	0.991235032264566	0.990861946170003	0.992579340545737	111	67800	89	42	29	23	16	14	0	0	0	0	0	0	65955	66002	66015	66021	66028	66030	1867	1867	1867	1867	1867	1867
I9_OTHPER	60_70	UKBB	CD2_MYELOID_LEUKAEMIA_EXALLC	-12.0642690169838	-12.0378103005181	-12.1038024894703	-12.0735316314816	-12.0879430763002	-12.0464039938759	1348.16712853573	1271.69915185762	1521.57109499044	1698.50979193334	1645.48004095812	2032.10350133339	0.992860109616205	0.992447396434044	0.993653050249139	0.994328438137767	0.994138673113734	0.995270130946112	111	44854	89	42	29	23	16	14	0	0	0	0	0	0	43776	43823	43836	43842	43849	43851	1100	1100	1100	1100	1100	1100
I9_OTHPER	60_70	UKBB	CD2_NEOPLASM	0.958769323781046	0.0573889238403442	0.0924904629488403	0.482619949169541	0.168995763840485	-0.632115066023046	0.144344933236828	0.170379857557701	0.19411212247676	0.194179444461579	0.239445367428673	0.57888703161342	3.09014766218047e-11	0.736245603291715	0.633732750376682	0.0129394035280395	0.480324929255628	0.274855555820303	19487	48518	15166	12824	9454	6655	4349	1945	142	93	66	43	20	3	51540	53882	57252	60051	62357	64761	1157	1206	1233	1256	1279	1296
I9_OTHPER	60_70	UKBB	CD2_NONFOLLICULAR_LYMPHOMA	-11.550406826638	-11.5384923570944	0.965163909625891	1.39546292438345	1.41162202051323	2.33495879814838	563.324498953354	439.437718519041	1.00070140182884	1.0007331416095	1.00065573442057	1.00061289083615	0.983641319368583	0.979052032322015	0.334801614275387	0.163184594499721	0.158333982451765	0.0196204190758243	281	67687	232	180	127	80	59	22	2	4	4	3	2	1	65871	65923	65976	66023	66044	66081	1863	1861	1861	1862	1863	1864
I9_OTHPER	60_70	UKBB	CD2_NONFOLLICULAR_LYMPHOMA_EXALLC	-12.598138699304	-12.5852566252643	1.03499319078549	1.46947332294931	1.48993709795856	2.44294711049724	980.060724596371	769.064818252821	1.00113136621198	1.00117189367052	1.00106001742096	1.00102541406535	0.989743917601494	0.986943709349124	0.301218656405768	0.142171254465144	0.136656134713733	0.0146691939420179	281	44990	232	180	127	80	59	22	2	4	4	3	2	1	43934	43986	44039	44086	44107	44144	1103	1101	1101	1102	1103	1104
I9_OTHPER	60_70	UKBB	CD2_NONHODGKIN_NAS	-12.0663972928462	-12.0509041444329	1.09653137730109	1.46975636165843	1.53577283269886	-12.1026752260668	754.549759885121	593.336625360868	1.00070088986573	1.00073834407371	1.00065416700383	1393.31253688568	0.987241157190553	0.983795759567778	0.2731823433743	0.141921781946584	0.124840619965977	0.993069454253609	248	67649	206	160	110	82	53	22	2	2	3	2	1	0	65823	65869	65919	65947	65976	66007	1866	1866	1865	1866	1867	1868
I9_OTHPER	60_70	UKBB	CD2_NONHODGKIN_NAS_EXALLC	-12.1163735983529	-12.0952935352139	1.17199704318812	1.54228016374577	1.61101126822026	-12.151964973195	796.974905126169	627.592487663386	1.00112036305735	1.00117194835	1.00105205449302	1498.31601267548	0.987870264206467	0.984623699663039	0.241725235614362	0.123444659155212	0.107546786297611	0.993528895868806	248	45009	206	160	110	82	53	22	2	2	3	2	1	0	43944	43990	44040	44068	44097	44128	1105	1105	1104	1105	1106	1107
I9_OTHPER	60_70	UKBB	CD2_PRIMARY_LYMPHOID_HEMATOPOIETIC	0.97763779238325	-0.618071218147225	0.453247761472396	1.312555294656	0.352509740238841	1.24080182400984	0.57882339171864	1.00072142940142	0.708161290004022	0.578619460746479	1.0006736507421	1.00060398414397	0.0912177468302317	0.536822135891798	0.522150074582182	0.0233032686897425	0.7246339610539	0.21495584627197	961	67097	779	620	432	277	183	82	8	6	7	5	2	1	65432	65591	65779	65934	66028	66129	1839	1841	1840	1842	1845	1846
I9_OTHPER	60_70	UKBB	CD2_PRIMARY_LYMPHOID_HEMATOPOIETIC_EXALLC	1.03408750824807	-0.550009104578895	0.514901152663773	1.37092112599808	0.420176974897133	1.31323481423543	0.579597771519969	1.00112731379965	0.708747875235211	0.579319050700167	1.00105164894351	1.00095023788189	0.0743998145937814	0.582737993115801	0.467535920590244	0.0179603069670811	0.674678644224369	0.189524145203959	961	45694	779	620	432	277	183	82	8	6	7	5	2	1	44744	44903	45091	45246	45340	45441	1124	1126	1125	1127	1130	1131
I9_OTHPER	60_70	UKBB	CHIRHEP_NAS	-10.6425333536448	2.24842242718072	1.74046281120938	2.15699463384185	-10.6554774793889	-10.7453253546826	420.782738645227	0.578829093073213	1.00096590189595	1.00086336628196	717.787243475695	1189.31708064934	0.97982187236921	0.000102569265867618	0.0820728841598127	0.0311513526143524	0.988155921135996	0.992791314695665	218	67425	173	125	64	43	24	10	5	5	2	1	0	0	65625	65673	65734	65755	65774	65788	1840	1840	1843	1844	1845	1845
I9_OTHPER	60_70	UKBB	CHOLELITH_BROAD	1.13050317918375	0.450047020093572	0.107859976849096	0.745700727193448	0.471744535497431	0.843867447625375	0.319523560565309	0.335925366357692	0.449169934597417	0.380273556020608	0.448959202055924	0.578707917319478	0.000403032349425212	0.180335339205916	0.810228096377073	0.0498838441925343	0.293372756163999	0.144787536726267	3454	62527	2473	2186	1741	1334	937	455	31	22	16	13	8	3	61824	62111	62556	62963	63360	63842	1653	1662	1668	1671	1676	1681
I9_OTHPER	60_70	UKBB	CHRONNAS	1.94061195483499	-12.1918123774967	-12.1891342044884	1.37659219474926	-12.1221498676509	3.2721911369413	0.708859265422366	618.416885992689	721.206458178324	1.00089634339011	1019.50251676508	0.708727972812623	0.00618789944057458	0.984271081546895	0.98651556860977	0.169020049278452	0.990513168760901	3.89342917768319e-06	277	62925	211	185	143	97	57	25	3	1	1	2	1	2	61362	61388	61430	61476	61516	61548	1626	1628	1628	1627	1628	1627
I9_OTHPER	60_70	UKBB	CIRRHOSIS_BROAD	1.72291592377124	2.07328206774808	0.600036351048301	-11.6113630740092	-11.6156982303701	-11.6663162727188	0.578981837841462	0.410324044334753	1.0008034218082	573.551505416918	638.788251753311	1127.15182370913	0.00292255373672233	4.35397872681796e-07	0.548803074460502	0.983848190722997	0.985492100820821	0.991741833491687	500	67608	395	282	190	125	83	28	9	7	1	0	0	0	65854	65967	66059	66124	66166	66221	1850	1852	1858	1859	1859	1859
I9_OTHPER	60_70	UKBB	COLITNONINFNAS	0.750975191150221	0.740082880736315	0.976995069188222	0.799355594787024	1.18553112029154	1.15698723888542	0.449660752396463	0.335934689471924	0.335860780054297	0.41030340656489	0.318511320743555	0.448929199152009	0.0949010017642823	0.0275908129014561	0.00362669537744992	0.0513903086027374	0.000197572414313808	0.00995998671848216	2557	63840	1781	1588	1275	989	782	499	27	24	21	14	12	5	62906	63099	63412	63698	63905	64188	1683	1686	1689	1696	1698	1705
I9_OTHPER	60_70	UKBB	COLITTOX	-10.9844180468425	-10.9619812996914	-10.9864804119042	-10.971664688303	-11.1158542353518	-10.954607661176	707.155954454365	626.212196654025	993.192763000886	1580.23157091856	1873.55246643901	2639.93382319217	0.987606771769391	0.986033569762458	0.991174156058236	0.994460272982278	0.995266149947834	0.996689126385673	116	62981	104	65	29	13	6	4	0	0	0	0	0	0	61359	61398	61434	61450	61457	61459	1634	1634	1634	1634	1634	1634
I9_OTHPER	60_70	UKBB	CONGEN_HEART_ARTER	2.26220630229521	2.1341115680867	2.0709910681882	-10.5653058447046	-10.5555322169422	-10.5716889971031	0.708538552372971	0.578853142597328	0.708297743296252	453.744459213702	467.699452742965	720.206598878167	0.00140911233566403	0.000227098161499951	0.00345676880357087	0.981423172107974	0.981994032258207	0.988288520891906	206	67776	145	126	93	71	47	25	7	5	2	0	0	0	65968	65987	66020	66042	66066	66088	1862	1864	1867	1869	1869	1869
I9_OTHPER	60_70	UKBB	COPD_ASTHMA_INFECTIONS	1.19201092447456	0.979444519162861	0.378284062188584	0.249887900667683	-0.377133118527534	0.326699772781409	0.199474184251129	0.165334155469335	0.240607414643288	0.281545327149878	0.380740409212649	0.410899024739788	2.2901239776891e-09	3.14145852246839e-09	0.115903130099637	0.374778376226141	0.32191728753829	0.426563887221407	10026	48935	7042	6061	4969	4129	3241	1672	90	71	38	24	12	6	50728	51709	52801	53641	54529	56098	1101	1120	1153	1167	1179	1185
I9_OTHPER	60_70	UKBB	COPD_ASTHMA_PNEUMONIA_SEPSIS	1.89271417183405	1.54351544682323	0.818126090902154	0.535806544486088	1.05514944975936	2.15117742168207	0.235603367344118	0.228986821324124	0.411119436909953	0.579412183632847	0.502125761828603	0.502319894792242	9.47486237643447e-16	1.57701286666205e-11	0.0465913611473028	0.355100339594567	0.0356089469186313	1.84817583049457e-05	3253	47840	2743	1871	1116	733	451	168	46	30	11	7	6	4	47219	48091	48846	49229	49511	49794	1085	1101	1120	1124	1125	1127
I9_OTHPER	60_70	UKBB	COPD_COMORB	1.39414655402565	0.770349058104121	0.247404501347286	0.706153783079117	0.681949363300537	1.3215165111436	0.150558342164012	0.15236963890962	0.21365365376229	0.19923389024192	0.205271926734	0.231559319348413	2.04733750505191e-20	4.28610391077634e-07	0.246876317648553	0.000393588800936834	0.000893184996342674	1.14962983454055e-08	21624	38071	15661	13832	10989	8225	5914	2929	156	122	83	65	43	20	43340	45169	48012	50776	53087	56072	538	572	611	629	651	674
I9_OTHPER	60_70	UKBB	COPD_CVDMETABOCOMORB	1.82891061901726	1.09774345458213	0.797792073301124	1.00827103138336	0.926610351055194	1.45111534318564	0.144273694281091	0.154811043025837	0.20235710019818	0.217742076770466	0.243184428542317	0.307292468475614	7.96398975457412e-37	1.33280987914163e-12	8.0637970290895e-05	3.64651551508638e-06	0.000138787356102851	2.33236710957675e-06	13151	36625	10193	8667	6430	4502	2926	1247	150	105	69	50	29	11	38842	40368	42605	44533	46109	47788	591	636	672	691	712	730
I9_OTHPER	60_70	UKBB	COPD_EARLY	1.79076246880468	1.18731391791679	1.54829198228436	1.33315419062139	1.57177244355214	1.52098435079514	0.456401149989508	0.413864606633472	0.337402334274208	0.380361907274239	0.380083265842381	0.708193329324334	8.72141679087683e-05	0.00411972026147704	4.4567377918609e-06	0.000456671741358777	3.54433910260497e-05	0.031737871795136	1189	62428	724	778	808	745	449	159	26	24	21	15	8	2	61428	61374	61344	61407	61703	61993	1439	1441	1444	1450	1457	1463
I9_OTHPER	60_70	UKBB	COPD_EARLYANDLATER	1.67344544041338	0.929977389025174	1.48021191196826	1.24649600407179	1.48589598752557	1.43704634345535	0.261810341490497	0.29143496433737	0.270182165793853	0.380073599776931	0.37983463032812	0.708070028156774	1.63919263033047e-10	0.00141767106632598	4.28776922037865e-08	0.0010394793828921	9.1551967453649e-05	0.0424047706177422	2496	65036	2010	1679	1175	745	449	159	47	35	26	15	8	2	63877	64208	64712	65142	65438	65728	1598	1610	1619	1630	1637	1643
I9_OTHPER	60_70	UKBB	COPD_EARLY_EXMORE	2.15430386342305	1.58223296041723	1.90517032542846	1.76139300760809	2.01293412012882	1.98338157825047	0.472090964974269	0.423780348688313	0.344388427163481	0.385167048814506	0.384455556662824	0.710459320123501	5.03501053276468e-06	0.000188750430830912	3.16528897041081e-08	4.80646566497289e-06	1.6426778976258e-07	0.0052433700839731	1189	31590	724	778	808	745	449	159	26	24	21	15	8	2	31563	31509	31479	31542	31838	32128	466	468	471	477	484	490
I9_OTHPER	60_70	UKBB	COPD_EXCL	1.55924776833561	0.788391752581872	0.480601629403259	0.524185537610179	-0.0518264033362321	0.715685245258215	0.157330216471877	0.171225957515299	0.220142188722756	0.242010183631143	0.3205509470314	0.337476296208722	3.74130851643347e-23	4.13668867199184e-06	0.029025364050807	0.0303138773024148	0.871558527610806	0.0339472402059367	11974	39164	8629	7395	5835	4625	3526	1754	117	80	53	33	17	9	41569	42803	44363	45573	46672	48444	823	860	887	907	923	931
I9_OTHPER	60_70	UKBB	COPD_HOSPITAL	1.67344544041338	0.929977389025174	1.48021191196826	1.24649600407179	1.48589598752557	1.43704634345535	0.261810341490497	0.29143496433737	0.270182165793853	0.380073599776931	0.37983463032812	0.708070028156774	1.63919263033047e-10	0.00141767106632598	4.28776922037865e-08	0.0010394793828921	9.1551967453649e-05	0.0424047706177422	2496	65036	2010	1679	1175	745	449	159	47	35	26	15	8	2	63877	64208	64712	65142	65438	65728	1598	1610	1619	1630	1637	1643
I9_OTHPER	60_70	UKBB	COPD_HOSPITAL_ASTHMA_INF	1.84769220959662	1.37016666790479	0.433397297558209	1.53702073479639	0.991402057501359	-9.53590105856171	0.501910127322625	0.501661461026212	1.00086332182798	0.708315127779088	1.00074205131418	357.725301273458	0.000232028809369532	0.00630931387549616	0.664997727306705	0.0300093158221525	0.321848243244851	0.978733270491711	625	63291	510	375	250	164	107	40	9	6	2	3	1	0	61876	62011	62136	62222	62279	62346	1521	1524	1528	1527	1529	1530
I9_OTHPER	60_70	UKBB	COPD_HOSPITAL_ASTHMA_PNEUM_SEPSIS	2.29671007541242	1.9666893182303	-11.1670362419802	1.71926008111299	-11.1935810280168	2.68890883316534	0.449305685717329	0.449065589376717	444.418785985668	1.00087112038739	673.849155757691	1.00102441238272	3.19294382054951e-07	1.18943936862311e-05	0.97995343901572	0.085839724749862	0.986746626185313	0.00722790952600791	519	63455	446	282	152	77	51	21	10	5	0	1	0	1	61976	62140	62270	62345	62371	62401	1542	1547	1552	1551	1552	1551
I9_OTHPER	60_70	UKBB	COPD_HOSPITAL_MAIN	1.67344544041338	0.929977389025174	1.48021191196826	1.24649600407179	1.48589598752557	1.43704634345535	0.261810341490497	0.29143496433737	0.270182165793853	0.380073599776931	0.37983463032812	0.708070028156774	1.63919263033047e-10	0.00141767106632598	4.28776922037865e-08	0.0010394793828921	9.1551967453649e-05	0.0424047706177422	2496	65036	2010	1679	1175	745	449	159	47	35	26	15	8	2	63877	64208	64712	65142	65438	65728	1598	1610	1619	1630	1637	1643
I9_OTHPER	60_70	UKBB	COPD_INSUFFICIENCY	-11.1388839151941	-11.1431854541164	-11.0923163350104	-11.0574042652738	4.00997082536159	-10.9439357378474	792.479357066789	738.204040277932	1026.28708651269	1637.49152732749	1.00136739193709	5063.06680775743	0.988785511209758	0.98795639483049	0.991376471794626	0.99461220717765	6.21500763818618e-05	0.998275355453202	102	62634	96	56	26	11	5	1	0	0	0	0	1	0	61184	61224	61254	61269	61275	61279	1456	1456	1456	1456	1455	1456
I9_OTHPER	60_70	UKBB	COPD_MODE	1.93906601882714	1.22215206353433	1.7810195121157	1.54702541341558	1.79968389834914	1.77178183220905	0.267587170589353	0.296048592432662	0.275063794922969	0.38360622210258	0.383046440319722	0.7097517669431	4.27731231272139e-13	3.65591151138262e-05	9.48543197728389e-11	5.51050298820635e-05	2.62279562326981e-06	0.0125482210228691	2496	32953	2010	1679	1175	745	449	159	47	35	26	15	8	2	32820	33151	33655	34085	34381	34671	572	584	593	604	611	617
I9_OTHPER	60_70	UKBB	COPD_MULTIMORB	1.29469501065942	1.52645540861504	2.42486660953206	2.12547970175945	2.12157650005824	2.31300445559418	0.579129575602226	0.410405705883113	0.335892860152218	0.50171884222131	0.578676911288576	1.00087951006361	0.0253787848400858	0.00019971117958676	5.23070359707366e-13	2.27136039469909e-05	0.000246129530929535	0.0208344052616682	759	63409	632	486	313	187	115	36	23	21	16	7	4	1	62029	62175	62348	62474	62546	62625	1484	1486	1491	1500	1503	1506
I9_OTHPER	60_70	UKBB	COPD_OPPORTUNIST_INFECTIONS	2.78394932208409	1.23943893909122	1.81666819547078	2.97376385224869	-9.20501466381759	-9.15517208150429	0.579053077541956	1.00086843438614	1.00090851947716	0.708444807346005	416.869972087134	723.729761464504	1.52629397585556e-06	0.215581307560819	0.0695209566139511	2.69765395374933e-05	0.982383134374441	0.989907039853731	166	62748	141	109	61	38	19	7	7	4	3	2	0	0	61307	61339	61387	61410	61429	61441	1459	1462	1463	1464	1466	1466
I9_OTHPER	60_70	UKBB	COX_ARTHROSIS	-0.119032379857052	0.419032544693586	0.546853753356782	0.413355315977918	0.932868383871592	0.921836896707151	0.579693654633937	0.336659470389583	0.380940035832829	0.502265314845134	0.410657137496849	0.708463526792118	0.837309075403348	0.213250236003033	0.151133955377799	0.410518226568022	0.0231077912224204	0.193197658549871	3521	49286	2867	2470	1773	1151	750	294	21	20	17	12	8	2	48864	49261	49958	50580	50981	51437	1055	1056	1059	1064	1068	1074
I9_OTHPER	60_70	UKBB	C_DIFFICILE_ENTEROCOLITIS	2.64942576197489	1.63526641174787	-10.0943850164517	-10.0940958269905	-10.1124686932476	-10.169119958852	0.70844926521084	1.00079972475977	432.472997853687	585.45745639919	625.350834677954	1506.93478092641	0.000184200653449399	0.102267314163772	0.981378206893458	0.986244048785924	0.987098072703402	0.994615744268581	157	67210	137	78	52	29	19	3	3	1	0	0	0	0	65386	65445	65471	65494	65504	65520	1841	1843	1844	1844	1844	1844
I9_OTHPER	60_70	UKBB	C_PSOR_ARTHR_COMORB	1.61838326441473	0.927866314568407	0.309264629782774	0.757647172060577	0.951235166138933	1.06787024745957	0.143891461586165	0.151881669540569	0.231965563823505	0.226803041431168	0.221219478859133	0.338478639322972	2.38925104436873e-29	1.00169712854742e-09	0.182454666758972	0.000836122625018084	1.70828048815924e-05	0.0016054664139659	13137	30404	10447	8820	6390	4323	2772	1211	146	96	60	48	31	9	32376	34003	36433	38500	40051	41612	572	622	658	670	687	709
I9_OTHPER	60_70	UKBB	C_STROKE	1.85756091235539	1.46713239200544	1.32229020973898	1.61851667881038	0.890893095780831	-11.5066112409972	0.338623861480226	0.320963911057272	0.411879463248946	0.450537992343932	0.709022989441873	552.276469145888	4.12028042872525e-08	4.8535641882053e-06	0.00132558911057903	0.000327635250571334	0.208931828169756	0.98337737748548	2006	53349	1650	1262	895	572	363	159	29	22	13	7	2	0	52816	53204	53571	53894	54103	54307	860	867	876	882	887	889
I9_OTHPER	60_70	UKBB	D3_ANAEMIA	1.81283810324178	1.1327109352425	1.07382506191327	1.01566578120549	1.68683897050084	1.34244970371924	0.203924959021447	0.218765048370457	0.261906561983886	0.325776044755973	0.254090095761096	0.45369407273632	6.12568293202094e-19	2.24576759612699e-07	4.13094535947409e-05	0.00182279988442321	3.16368385472588e-11	0.00308707668447341	5361	16990	4153	3235	2322	1595	1050	530	82	59	41	30	20	5	17770	18688	19601	20328	20873	21393	346	369	387	398	408	423
I9_OTHPER	60_70	UKBB	D3_ANAEMIAINCHRONICDISEASE	1.99977256918647	1.88553515259452	2.38264631148855	-9.48158699911991	-9.45942930525238	-9.36485339006102	1.00125285667999	1.00091324765813	1.00091245412888	521.63682391214	758.467527624416	1271.94095407924	0.0457958305089447	0.0595900359037113	0.0172903699879828	0.985497965298384	0.990049228657879	0.99412550999141	161	61737	147	65	41	20	9	3	3	2	1	0	0	0	60320	60402	60426	60447	60458	60464	1428	1429	1430	1431	1431	1431
I9_OTHPER	60_70	UKBB	D3_ANAEMIANAS	1.40776441943961	1.30190721680287	1.45873074773618	0.870147177256937	1.89647681070794	0.998133344508184	0.280774281305806	0.239021429950747	0.270214097222465	0.448961836520142	0.291228940997311	0.708123156440102	5.33473463735779e-07	5.12776914670558e-08	6.7228169709908e-08	0.0526071541929268	7.41669838354092e-11	0.158673288455028	3170	65000	2546	1870	1264	834	517	259	52	43	30	19	14	2	63911	64587	65193	65623	65940	66198	1661	1670	1683	1694	1699	1711
I9_OTHPER	60_70	UKBB	D3_ANAEMIA_B12_DEF	1.39688758321044	-12.0020966217996	-12.007183470158	1.30374397558797	-12.0213939544837	-12.0142623986032	1.0010845865002	629.463216831571	711.30559059961	1.00106746368334	756.004486408242	997.258596392521	0.162903033508995	0.984787502888749	0.986531961132093	0.192795481736052	0.987313196395388	0.990387886716325	283	62435	193	170	130	106	91	51	1	0	1	1	0	0	61052	61075	61115	61139	61154	61194	1472	1473	1472	1472	1473	1473
I9_OTHPER	60_70	UKBB	D3_ANAEMIA_IRONDEF	2.05630443700545	1.18597236545699	1.04626047907424	0.760494502483258	1.1154897884102	1.33151475284327	0.212898692156985	0.2531103490419	0.318665157990984	0.448966083013916	0.410060881687786	0.578780711151169	4.5197512351422e-22	2.79148966202401e-06	0.00102614077512056	0.0902881585046495	0.00652221497808146	0.0214170029868448	2801	65153	2111	1761	1289	914	595	278	52	33	21	13	8	3	64110	64460	64932	65307	65626	65943	1681	1700	1712	1720	1725	1730
I9_OTHPER	60_70	UKBB	D3_ANAEMIA_IRONDEF_NAS	2.05630443700545	1.18597236545699	1.04626047907424	0.760494502483258	1.1154897884102	1.33151475284327	0.212898692156985	0.2531103490419	0.318665157990984	0.448966083013916	0.410060881687786	0.578780711151169	4.5197512351422e-22	2.79148966202401e-06	0.00102614077512056	0.0902881585046495	0.00652221497808146	0.0214170029868448	2801	65153	2111	1761	1289	914	595	278	52	33	21	13	8	3	64110	64460	64932	65307	65626	65943	1681	1700	1712	1720	1725	1730
I9_OTHPER	60_70	UKBB	D3_APLASTICANDOTHANAEMIA	1.4405040791959	1.19937796614616	1.26319309164181	0.746340672629245	1.85279678392091	0.93945030411316	0.261775405194182	0.238971095063458	0.280122277593858	0.448927939840331	0.279939308135574	0.708114426316209	3.73754707038938e-08	5.19614718065603e-07	6.50006276193158e-06	0.0964134680877541	3.62699995199518e-11	0.184610326866735	3454	65245	2778	2033	1391	920	576	280	53	43	30	20	15	2	64190	64935	65577	66048	66392	66688	1678	1688	1701	1711	1716	1729
I9_OTHPER	60_70	UKBB	D3_BLOODOTHER	0.657253553131685	0.53089437453336	1.10853655769727	-0.0986815325355189	1.13054846109	1.17733540575795	0.57899401774622	0.501579437730391	0.448902812748742	1.00074563611481	0.578476217472916	1.00069352317261	0.256306329407489	0.28985249796347	0.0135326398883551	0.921449512466265	0.0506591315135235	0.239387359877994	1538	66798	1248	912	616	409	264	109	10	8	7	3	3	1	65261	65597	65893	66100	66245	66400	1817	1819	1820	1824	1824	1826
I9_OTHPER	60_70	UKBB	D3_BLOOD_IMMUN	1.5933581586112	1.05660890116	0.851436872212684	0.664463227023372	1.43029313270013	1.14144306580476	0.179742968616707	0.18428078575984	0.239249730950137	0.318903150102385	0.232811073264101	0.410222824673886	7.67461001323818e-19	9.82688605826883e-09	0.000372583141804575	0.0371975309268208	8.0682707186012e-10	0.00539426530087259	6875	61823	5319	4145	2984	2053	1366	687	93	67	44	31	22	6	61795	62969	64130	65061	65748	66427	1491	1517	1540	1553	1562	1578
I9_OTHPER	60_70	UKBB	D3_COAGDEF_PURPUR_HAEMORRHAGIC	1.33007379803075	1.74529970196804	0.193904615709136	-11.5080371718653	0.704741970286314	-11.5456845172205	0.578906182344805	0.379917287559446	1.00075242574257	423.363732320582	1.00064710418896	680.097713543976	0.0215866368401225	4.35050680529532e-06	0.846364727605269	0.978314262979019	0.481254543826519	0.986455356687639	787	67229	636	433	301	197	139	60	11	8	2	1	1	0	65547	65750	65882	65986	66044	66123	1822	1825	1831	1832	1832	1833
I9_OTHPER	60_70	UKBB	D3_COAGOTHER	1.67795101558899	1.12422753397171	-11.0239513997928	-11.0260956284652	-11.0041142800006	-11.0648780251987	1.0010667444307	1.00084389488489	514.560550302622	617.880607981086	618.128900734242	838.15056019396	0.0937062736664857	0.261318763303923	0.98290741916098	0.985762484768244	0.985796572303842	0.989467001121124	195	66572	148	115	91	60	45	21	2	1	0	0	0	0	64833	64866	64890	64921	64936	64960	1784	1785	1786	1786	1786	1786
I9_OTHPER	60_70	UKBB	D3_HAEMOLYTICANAEMIA	-11.5472448404245	-11.5465271390268	1.60608099169947	-11.4920677071932	-11.5150050127201	2.39513409662748	786.985865477082	593.506890646983	1.00080468842838	779.953549149714	756.816375326417	1.00135012767557	0.988293261413527	0.984478335872705	0.108540107548513	0.988244156797047	0.987860608541028	0.01676119296908	185	67758	125	105	77	62	46	31	1	1	1	0	0	1	65948	65968	65996	66011	66027	66042	1869	1869	1869	1870	1870	1869
I9_OTHPER	60_70	UKBB	D3_HYPOSPLENISM	-11.0283112536157	-11.0434354788517	-11.0673962733113	-11.1077025220521	-11.1085769116449	-11.0522551604368	745.451232590396	569.828645842809	770.314958482666	909.19744903055	906.058505528766	1165.38705092115	0.988196413222918	0.984537746256456	0.988536895556292	0.9902524540792	0.990217916491272	0.992433164965574	112	65652	80	72	38	29	21	12	0	0	0	0	0	0	63919	63927	63961	63970	63978	63987	1765	1765	1765	1765	1765	1765
I9_OTHPER	60_70	UKBB	D3_IMMUNEMECHANISM	2.29455217377664	1.77099108807462	-11.529039654227	1.3574003134803	-11.5050951852254	-11.5413108608017	0.578890263104837	0.578612949146876	527.25328389951	1.00070422415504	689.933057087824	996.195167855829	7.37943975181021e-05	0.00220781440491893	0.982554665791281	0.174957600761012	0.986695357911584	0.990756401908567	273	67559	203	170	131	90	62	36	7	4	1	1	0	0	65763	65796	65835	65876	65904	65930	1859	1862	1865	1865	1866	1866
I9_OTHPER	60_70	UKBB	D3_NUTRIANAEMIA	2.03251067461449	1.11332239562511	0.966825957517247	0.846999184382157	1.14037612883848	1.1456936779515	0.208558452807563	0.253110932770278	0.318671115422978	0.410177398960293	0.379932455154619	0.578689727567294	1.92788365009057e-22	1.08973938869539e-05	0.00241390180980441	0.0389269552941447	0.00268632451885404	0.0477252769229088	3044	65348	2267	1898	1398	997	670	327	55	34	23	15	9	3	64384	64753	65253	65654	65981	66324	1686	1707	1718	1726	1732	1738
I9_OTHPER	60_70	UKBB	D3_OTHERANAEMIA	1.43988678897236	1.19714098188752	1.31618262041042	0.797853805392726	1.89634315074797	0.967444872272036	0.270823252383648	0.245784014391305	0.280190649416603	0.44896285812477	0.279993830257029	0.708140487816026	1.05664347209906e-07	1.1120178146391e-06	2.63424791930934e-06	0.0755510882763515	1.26310592174608e-11	0.171883580875923	3294	65016	2638	1956	1344	892	556	274	51	42	30	20	15	2	63961	64643	65255	65707	66043	66325	1660	1669	1681	1691	1696	1709
I9_OTHPER	60_70	UKBB	D3_OTHERAPLASTICANAEMIA	2.06700230366544	2.62591572260236	2.40000373385661	-9.24916318058518	3.09301878169179	-9.36232398479794	1.00116471970759	0.708637332917438	1.00122761339231	436.709253692266	1.00131251352772	1090.24943902057	0.038961088066905	0.000210903558702216	0.0165271689130081	0.983102687277082	0.0020085545546962	0.993148391840644	150	61701	130	64	37	22	17	4	4	4	2	1	1	0	60301	60367	60394	60409	60414	60427	1416	1416	1418	1419	1419	1420
I9_OTHPER	60_70	UKBB	D3_OTHERBLOOD	-11.5747695328097	0.92191687112166	1.18938966786635	-11.5736106023994	-11.5638240698798	2.45207797659188	666.695015899972	1.00083680980845	1.00087231724845	666.159971147171	664.053170622835	1.00076481091959	0.986148290064388	0.356974182171818	0.23469434654853	0.986138553685175	0.9861063378735	0.0142775285122681	226	65781	169	141	104	85	61	25	2	2	1	0	0	1	64061	64089	64126	64145	64169	64205	1775	1775	1776	1777	1777	1776
I9_OTHPER	60_70	UKBB	D3_OTHERWHITECELL	-11.0958299753873	1.14042125373431	1.44806399668489	1.85702222569855	-11.0873559287247	-11.009409562886	610.528863204954	1.00083922325062	1.00078413518752	1.00094369313261	786.61639471834	1497.95187917738	0.985499941742806	0.254509263343734	0.147916695554733	0.063557477481241	0.988754191667899	0.994135887171572	177	65790	136	116	88	54	30	12	2	2	2	1	0	0	64053	64073	64101	64135	64159	64177	1776	1776	1776	1777	1778	1778
I9_OTHPER	60_70	UKBB	D3_PURPURA_AND3_OTHER_HAEMORRHAGIC	1.17949337598834	1.9091883275712	0.527232069512434	-11.5250084780638	1.09460136033413	-11.5511915839176	0.708362423086379	0.410049535262635	1.00072796097596	500.477662707959	1.00065773878475	907.966613332818	0.0958930586872846	3.22420744287504e-06	0.598298768880396	0.98162792397468	0.274006790415292	0.989849550987678	602	67095	497	322	211	142	96	38	9	7	2	1	1	0	65376	65551	65662	65731	65777	65835	1815	1817	1822	1823	1823	1824
I9_OTHPER	60_70	UKBB	D3_SARCOIDOSIS	2.8468752662399	2.30074752347773	-11.0913539759576	2.17978354996346	-11.1072725511168	-11.112762140965	0.708492404921092	0.708197496593455	679.749803128635	1.00081849488947	801.387135707839	1183.06148226631	5.86405191235269e-05	0.00115918534230857	0.986981640324493	0.0294059721762832	0.988941627397444	0.992505401379389	119	67426	77	71	52	43	32	21	5	3	1	1	0	0	65616	65622	65641	65650	65661	65672	1847	1849	1851	1851	1852	1852
I9_OTHPER	60_70	UKBB	D3_SPLEENDISEASE	-12.0173566609589	-12.0220563845668	-12.0344894303323	-12.0652261195508	-12.0314000666611	-12.0044196681198	1001.48707034076	809.340414691847	1088.50113337186	1298.45108502199	1266.0781992129	1681.03554861826	0.990426003963563	0.98814854631072	0.991178752688027	0.992586151895775	0.992417906032091	0.994302286042261	165	65720	126	101	51	38	27	17	0	0	0	0	0	0	63993	64018	64068	64081	64092	64102	1766	1766	1766	1766	1766	1766
I9_OTHPER	60_70	UKBB	D3_THROMBOCYTOPENIANAS	1.8695112191024	2.12731273180421	-11.5712916555196	-11.5696336347202	-11.5746037776911	-11.575103208817	0.578909907383409	0.448904675042973	527.235947118668	668.97619452771	736.8157665118	1282.3231782068	0.00124065570839335	2.14885365480215e-06	0.982490166151534	0.986201643692311	0.987466584924888	0.992797860260167	460	66932	386	229	138	89	59	22	8	5	0	0	0	0	65198	65355	65446	65495	65525	65562	1800	1803	1808	1808	1808	1808
I9_OTHPER	60_70	UKBB	D3_WHITEBLOODCELLNAS	-11.1642846532647	-11.1803618039439	-11.1885214755568	2.74923869457147	-11.1708368735054	-11.1681763225306	819.78014647793	620.367584657153	793.963662560069	1.00086620213348	1347.06148378393	4338.19935085806	0.989134239158953	0.985621177813607	0.988756597425583	0.00601689297787261	0.993383422937062	0.997945943720736	103	65752	85	73	47	21	10	2	1	1	1	1	0	0	63997	64009	64035	64061	64072	64080	1772	1772	1772	1772	1773	1773
I9_OTHPER	60_70	UKBB	DIABETES_FG	1.53717496586933	0.666336538721534	0.71794707743424	1.08559636242014	0.752061108846239	0.721204529436787	0.167019329523632	0.193960214054283	0.217590775643424	0.217623190030968	0.270410670183887	0.449026435236582	3.46233771077452e-20	0.000591616526544413	0.000968472157727788	6.08744026727374e-07	0.00541614746333613	0.108240603730363	8866	60401	6695	5772	4403	3123	2077	885	100	72	52	35	19	5	61163	62086	63455	64735	65781	66973	1309	1337	1357	1374	1390	1404
I9_OTHPER	60_70	UKBB	DIALYSIS	4.05841383294258	-10.6058180893147	3.3948632394314	-10.5726172039713	3.99013836734325	-10.6395510064468	0.450915623727713	561.625268366489	0.709366935748539	898.44911717877	0.579240258281043	1937.4486260702	2.24929249223205e-19	0.984933520519994	1.70337526512155e-06	0.990611006027479	5.63551119561644e-12	0.995618417592977	100	57931	78	58	31	22	18	6	6	2	3	1	3	0	56794	56814	56841	56850	56854	56866	1153	1157	1156	1158	1156	1159
I9_OTHPER	60_70	UKBB	DIS_THYROID_OTH	1.89318827177168	-11.4388336603052	-11.4454841365406	-11.4438381401684	2.59699307003241	-11.4301508081468	1.00103028874816	677.454835752165	767.642964192174	985.416121576624	1.00094042251523	2444.48373853631	0.058592347523988	0.986528349014423	0.988104057269357	0.990734212348097	0.00947139836256058	0.996269188671317	155	67045	125	86	63	43	22	10	1	0	1	1	1	0	65232	65271	65294	65314	65335	65347	1842	1843	1842	1842	1842	1843
I9_OTHPER	60_70	UKBB	DM1_RETINOPATHY	0.429585765581554	-0.0680201654464288	-13.9950155502454	-14.0083316340913	-13.9965456314118	-13.9595415527512	1.00317510763244	1.00247384825167	1295.02894758512	1535.84296472227	1604.22888196286	2948.95659103783	0.668486514709824	0.945903203008762	0.991377652588241	0.992722643642817	0.993038720280049	0.996223050173923	363	12952	293	246	161	111	78	29	2	1	0	0	0	0	12433	12480	12565	12615	12648	12697	587	588	589	589	589	589
I9_OTHPER	60_70	UKBB	DM2_NEUROPATHY	2.56992400647388	3.03742336832014	2.34389750112695	-11.2245781077116	3.32798351548393	-11.2075814036424	0.582732063418482	0.414476975373076	0.710434839550955	807.495909284381	0.711256396229957	1446.5813072767	1.03308702630615e-05	2.3304119443157e-13	0.000969457910866107	0.988909381380385	2.88248117651444e-06	0.99381834490762	115	12805	90	64	40	23	11	4	10	8	3	1	2	0	12211	12237	12261	12278	12290	12297	609	611	616	618	617	619
I9_OTHPER	60_70	UKBB	DM2_RETINOPATHY	1.08781896093752	0.361506730661217	-14.0255073512193	0.202343707291601	0.36221439868464	-14.0276107402576	0.505656178896225	0.581478109610814	947.732643760404	1.00237864839476	1.00216408260634	2128.85981541633	0.0314523998481668	0.534137127174683	0.988192527314421	0.840023402302135	0.71777635841472	0.994742569256371	699	12987	572	455	296	171	112	45	8	5	2	2	1	0	12502	12619	12778	12903	12962	13029	604	607	610	610	611	612
I9_OTHPER	60_70	UKBB	DM_COMORB	2.18481310469595	1.29980252577875	0.81734647987581	1.03270915270689	1.53720186685425	1.36465979651235	0.139998604412794	0.163450654763278	0.240555858071111	0.262621682656816	0.228254815198869	0.410754295810436	6.63012219497649e-55	1.83135570746879e-15	0.00067944735313416	8.41344266654881e-05	1.64396433859826e-11	0.000892702356113573	7706	57803	6067	5088	3684	2496	1548	648	127	78	48	37	26	6	58238	59217	60621	61809	62757	63657	1077	1126	1156	1167	1178	1198
I9_OTHPER	60_70	UKBB	DM_COMORB_EXMORE	2.21339507591103	1.33125609580422	0.849686421942626	1.06375429279723	1.57415486823777	1.40220295293811	0.141533704757034	0.164720750061341	0.241419734982195	0.263416723325345	0.22912271546808	0.411223705423443	3.97100439259774e-55	6.37670811317629e-16	0.000432295791143391	5.38412422645543e-05	6.40414006038472e-12	0.00065003369383893	7706	50480	6067	5088	3684	2496	1548	648	127	78	48	37	26	6	51104	52083	53487	54675	55623	56523	888	937	967	978	989	1009
I9_OTHPER	60_70	UKBB	DM_COMPLICATIONS	2.72698055603279	1.73868887800506	1.95680426643635	1.81299967814361	2.09381694148951	-11.1646234580046	0.200080810890009	0.256981450967001	0.283682180855697	0.382658929014463	0.357825209541777	491.729539370944	2.67788294657905e-42	1.32561119239318e-11	5.27861042784375e-12	2.15944491998346e-06	4.87136950653916e-09	0.981885742739508	757	13584	568	454	296	180	122	39	62	37	24	13	8	0	12952	13066	13224	13340	13398	13481	759	784	797	808	813	821
I9_OTHPER	60_70	UKBB	DM_HYPOGLYC	3.31656783180788	2.81707195669423	3.52458718026095	-10.303966569509	2.57009625186336	3.26381622951544	0.451425277230679	0.503257090209813	0.451924158355902	554.791337746094	1.00198430869596	1.0019692771423	2.02885209007238e-13	2.17239732752885e-08	6.23661208623952e-15	0.98518199068268	0.0103173876016216	0.00112437271985459	287	51283	223	142	90	62	35	20	13	10	7	2	2	1	50514	50595	50647	50675	50702	50717	820	823	826	831	831	832
I9_OTHPER	60_70	UKBB	DM_IBD	2.07229975622968	1.37644550531042	1.16765781106758	1.52842613470208	1.49093909012324	1.70824260885043	0.226054227953716	0.236513329991652	0.291626337895452	0.291829748816697	0.313613369348371	0.455225823008105	4.85157175403165e-20	5.89401049849877e-09	6.22930523899683e-05	1.62863529668381e-07	1.9936454267609e-06	0.000175068003342201	5381	21959	4048	3525	2714	1958	1295	541	68	51	34	24	16	5	22933	23456	24267	25023	25686	26440	291	308	325	335	343	354
I9_OTHPER	60_70	UKBB	DM_NEPHROPATHY	3.25541693389317	1.92553685357816	1.58890677275864	3.25704499830441	3.22035093164012	-8.24804958501502	0.449712552456402	0.708337463950189	1.00088659735683	0.578807181017781	0.578469644899935	405.4066355888	4.52392236462556e-13	0.00656006392903072	0.112399605363497	1.83192747910896e-08	2.591356204327e-08	0.983768056894335	175	67742	133	103	70	41	32	9	9	5	4	5	3	0	65927	65957	65990	66019	66028	66051	1848	1852	1853	1852	1854	1857
I9_OTHPER	60_70	UKBB	DM_NEPHROPATHY_EXMORE	2.71156015195379	1.37315470056159	1.06561594355297	2.72200406027819	2.64937116359349	-10.1569987315166	0.455539137076812	0.711115129400217	1.00294951521966	0.582079326592396	0.580934809973284	787.212686869874	2.6420671113973e-09	0.0534845504987039	0.288016863436655	2.92032381233888e-06	5.1024448028558e-06	0.989705593216878	175	12848	133	103	70	41	32	9	9	5	4	5	3	0	12261	12291	12324	12353	12362	12385	620	624	625	624	626	629
I9_OTHPER	60_70	UKBB	DM_NEUROPATHY	2.76245662362409	2.91923140625499	2.97570603916877	-11.2991948917571	3.66026554246183	-11.3293617227065	0.454939383990787	0.360997236182851	0.452829221876133	735.791334549999	0.505197186062287	1224.66894916505	1.26215103933939e-09	6.13656821512581e-16	4.98561216675715e-11	0.987747750752974	4.31732870487458e-13	0.992618908255953	163	12868	120	90	55	29	17	7	18	13	7	3	4	0	12268	12298	12333	12359	12371	12381	625	630	636	640	639	643
I9_OTHPER	60_70	UKBB	DM_OTHER_WIDE	1.64750744244228	1.0647168641054	1.21780374416915	1.45282703670419	0.889666230389299	-0.170996390136632	0.205648090853411	0.212974889369627	0.233547585996496	0.253766172892301	0.355943917348327	1.00083331934127	1.13507171492015e-15	5.75507302399909e-07	1.84442067457528e-07	1.03396061250775e-08	0.0124384074616984	0.864338556253255	4791	58222	3673	3074	2267	1542	1008	421	74	56	38	23	9	1	57985	58584	59391	60116	60650	61237	1281	1299	1317	1332	1346	1354
I9_OTHPER	60_70	UKBB	DM_RETINOPATHY	1.80422077794464	-11.1627927821209	-11.1634343618354	-11.1829358873635	2.73862157378536	-11.2642824855987	1.00089454357949	533.635732215804	707.434411188471	888.729490141592	1.00071093104737	1861.88815509344	0.0714497578902266	0.983310768069338	0.987409769542678	0.989960436180474	0.00620633886364716	0.995172888214161	145	67780	125	91	52	33	17	5	2	1	1	1	1	0	65941	65975	66014	66033	66049	66061	1857	1858	1858	1858	1858	1859
I9_OTHPER	60_70	UKBB	DM_RETINOPATHY_EXMORE	1.35902927790314	-12.5188434813459	-12.5140069263398	-12.5345556780573	2.26634447853431	-12.5953926253266	1.00342137662376	831.717693323422	1107.71388284398	1382.13442641002	1.00231489556418	2919.29296600395	0.175610270390126	0.987990859323475	0.990986372298365	0.992764096480268	0.0237524311652676	0.99655750955774	145	12815	125	91	52	33	17	5	2	1	1	1	1	0	12241	12275	12314	12333	12349	12361	592	593	593	593	593	594
I9_OTHPER	60_70	UKBB	DM_VITREOUS_BLEEDING	1.89795933275408	-11.5227369340131	-11.5331465703468	-11.5555645594525	2.02366483200525	-11.495383969883	1.00096358290364	626.23708103356	735.351434249839	869.936849213147	1.00069115570307	2217.51684730232	0.0579425587899449	0.985319784745061	0.987486605845985	0.989401833669806	0.0431487623939333	0.995863865331229	131	67559	102	90	64	43	32	8	2	1	1	1	1	0	65742	65754	65780	65801	65812	65836	1844	1845	1845	1845	1845	1846
I9_OTHPER	60_70	UKBB	DUODENAL_ULCER_UNSPE_ACUTE_CHRONIC_WO_HAEMORRHAGE_PERFORATION	2.05212921852382	1.2195687501236	1.07195662959576	0.716866770116843	0.850213688416263	-9.58409213514364	0.501896471777143	0.578693343625122	0.708279725149635	1.00078559545838	1.00070731819983	299.212316078838	4.33703888411854e-05	0.0350783724786889	0.130161565222008	0.473803629716951	0.395540425498876	0.974447269345236	452	67471	336	286	220	165	107	50	8	4	4	2	1	0	65734	65784	65850	65905	65963	66020	1845	1849	1849	1851	1852	1853
I9_OTHPER	60_70	UKBB	E4_ACIDOSIS	3.26879919905894	2.24506655367865	2.26238128164792	-11.2370471052272	2.14632394772016	-11.2355003981939	0.413856258947049	0.580606444696143	0.709573218164342	761.462966682175	1.00147596740033	1770.33218001294	2.82523142259294e-15	0.000110290265267726	0.00143077803086991	0.988225900175722	0.0321001957774198	0.994936220319789	423	46885	364	194	121	76	53	13	11	5	3	1	1	0	46182	46352	46425	46470	46493	46533	751	757	759	761	761	762
I9_OTHPER	60_70	UKBB	E4_ADDISON	2.8457814229605	1.59970364382441	2.63623692502289	-10.1243595861215	-10.1122770147326	-10.1797716484092	0.708482358771836	1.00082894342771	0.708145984073357	603.76812426024	692.940355901078	937.753552975109	5.90115941488877e-05	0.109958726873375	0.000197079550664824	0.986621202215103	0.988356655426105	0.991338744509133	113	66643	87	72	51	29	16	8	5	3	2	0	0	0	64855	64870	64891	64913	64926	64934	1809	1811	1812	1814	1814	1814
I9_OTHPER	60_70	UKBB	E4_ADRENAL	2.36535936645948	1.23674371283778	2.33697919471099	-10.5991513742786	-10.5817692743851	-10.5998807691365	0.708524450016504	1.00086813067257	0.708207123388798	631.063659181886	706.41023607334	1055.20264789088	0.000842532186035899	0.216580885469019	0.000967355845603213	0.986599606039188	0.988048425468816	0.991985104480479	183	66739	144	110	71	40	24	11	5	3	2	0	0	0	64962	64996	65035	65066	65082	65095	1811	1813	1814	1816	1816	1816
I9_OTHPER	60_70	UKBB	E4_CA_MET	2.67795020398829	1.77721412074406	-12.1556838886058	-12.1530593030953	-12.161145415802	-12.1632478765537	0.504750613245998	0.709707652024412	983.782468636585	1209.337096195	1479.03803579668	3249.77823399585	1.12369663180461e-07	0.0122746127451523	0.990141534307803	0.991981908761516	0.993439600198484	0.997013690063524	481	46989	425	225	131	79	45	14	6	2	0	0	0	0	46312	46512	46606	46658	46692	46723	727	731	733	733	733	733
I9_OTHPER	60_70	UKBB	E4_DIABETES	1.43936297864134	0.693855476338871	0.724068463672825	0.941871881793211	0.906483735044673	1.12763197456776	0.213637395203461	0.233406475302083	0.261647769033339	0.280602624587521	0.30415347487471	0.448926272806	1.6123341797542e-11	0.00295159667210759	0.00565156956714925	0.000789060491649315	0.00287919436221805	0.0120102766311858	5495	63102	4135	3609	2787	2017	1323	550	67	50	36	24	16	5	62918	63444	64266	65036	65730	66503	1477	1494	1508	1520	1528	1539
I9_OTHPER	60_70	UKBB	E4_DM1	1.68945343204477	1.11464219120325	2.28825981022462	1.67704864619375	1.10630792445185	2.72448365720901	0.708850195807062	0.708552282321864	0.449554538196584	0.708586200262552	1.00091758112369	0.708401135581231	0.0171548673503623	0.115689589003904	3.57949237266497e-07	0.0179448955425841	0.269032334846104	0.000120080505502307	420	59727	296	259	202	152	112	50	7	7	9	4	3	2	58499	58536	58593	58643	58683	58745	1345	1345	1343	1348	1349	1350
I9_OTHPER	60_70	UKBB	E4_DM1NOCOMP	2.07188406233142	-12.1935174030202	2.4162796431151	1.58693822068587	-12.1996350186791	2.64789558031737	0.579492501913623	541.409475433854	0.410855412627238	0.708569267178266	729.517874341556	0.708339261361561	0.000349769943385487	0.982031720344637	4.0756156496692e-09	0.0251144735884509	0.986657699417598	0.000185361469490261	438	59725	306	264	214	167	122	52	7	6	10	4	2	2	58507	58549	58599	58646	58691	58761	1343	1344	1340	1346	1348	1348
I9_OTHPER	60_70	UKBB	E4_DM1_STRICT	-12.5362026895459	-12.530710455233	2.08525904122304	-12.5426572494916	-12.5541143464352	-12.5465512894824	1330.68879928485	960.926940906228	0.708669662148649	1186.6637163068	1332.33562971463	2036.44795596271	0.992483370546137	0.989595694915026	0.00325575922000539	0.991566771530884	0.992481935057707	0.995084266108837	195	59708	132	122	100	87	55	24	2	2	2	0	0	0	58441	58451	58473	58486	58518	58549	1328	1328	1328	1330	1330	1330
I9_OTHPER	60_70	UKBB	E4_DM2	1.47902570029363	0.969958124542415	0.590783958856557	0.957917862987636	1.09057080828951	1.14704364699916	0.209242735760836	0.204499888801181	0.28051709679199	0.280561291469919	0.280182416375938	0.448913262124297	1.566528260831e-12	2.10499235475728e-06	0.0351997222978141	0.000639482595598513	9.92738201873459e-05	0.0106140059302913	5402	63058	4073	3536	2722	1947	1286	534	72	55	34	26	18	5	62829	63366	64180	64955	65616	66368	1486	1503	1524	1532	1540	1553
I9_OTHPER	60_70	UKBB	E4_DM2NEU	2.66394769563023	3.17837791666171	2.83746999398363	-11.2107071343905	3.40160883078942	-11.2456910732264	0.506666658225339	0.341494645711334	0.504920368715499	751.239852818564	0.582388976181812	1279.39814692564	1.45795608424755e-07	1.31178060183535e-20	1.91357315253107e-08	0.988093658607876	5.19554020099233e-09	0.992986821369981	140	12854	106	76	47	26	14	5	17	14	6	2	3	0	12248	12278	12307	12328	12340	12349	623	626	634	638	637	640
I9_OTHPER	60_70	UKBB	E4_DM2NOCOMP	1.42714433039544	1.14235445282505	0.571574216283998	0.986582618176896	1.28912240087647	1.27727524317854	0.209164327616361	0.184505662760511	0.280445657865489	0.280484372502891	0.261165084648358	0.448958669176215	8.91108084752032e-12	5.96196721720644e-10	0.041540674405354	0.000435756209423793	7.97230475596603e-07	0.0044415202857154	5571	63337	4278	3687	2780	1916	1213	493	78	62	34	28	20	5	63050	63641	64548	65412	66115	66835	1502	1518	1546	1552	1560	1575
I9_OTHPER	60_70	UKBB	E4_DM2OPTH	2.18066268675054	1.72209791782867	1.3504759243575	0.825467881039004	1.75289332294022	-11.6133959597481	0.361521103364825	0.384668979497897	0.581813147574021	1.00248336498283	0.71035286203305	822.072299267899	1.6203321657561e-09	7.57592595758132e-06	0.0202787183995344	0.410267476080433	0.0136007995180524	0.98872867855732	440	12668	352	264	163	91	54	26	18	12	6	3	2	0	12139	12227	12328	12400	12437	12465	599	605	611	614	615	617
I9_OTHPER	60_70	UKBB	E4_DM2_STRICT	1.42069422202596	1.0704763368943	0.522293126650281	1.0147647505006	1.09035078910278	1.06049272739755	0.213422689009926	0.193618975547491	0.291640585731427	0.280462603902827	0.291319298248006	0.50154438126036	2.80013563719631e-11	3.2246906065452e-08	0.0733126448842063	0.000296679720095053	0.000181978782191449	0.0344764749248429	5411	63812	4165	3591	2701	1866	1180	488	73	57	32	25	16	4	63481	64055	64945	65780	66466	67158	1504	1520	1545	1552	1561	1573
I9_OTHPER	60_70	UKBB	E4_DMNAS	1.42030823029957	1.61150468090583	1.91796307330136	2.23331064400284	1.91815195934182	2.08499976802614	0.579490908562816	0.410668071610248	0.410716834632361	0.449424921513974	0.578885020371632	1.00107444837972	0.014247633630041	8.70527216374496e-05	3.01501695132928e-06	6.72078530521356e-07	0.000921267482445494	0.037272927676085	719	60079	557	457	333	229	129	46	18	17	12	9	4	1	58863	58963	59087	59191	59291	59374	1360	1361	1366	1369	1374	1377
I9_OTHPER	60_70	UKBB	E4_DMNASNOCOMP	1.46009008475419	1.81070600602921	1.78240701958149	2.04908844008626	1.94599367112413	2.08489851849003	0.579498022504433	0.380573780809246	0.449490030381314	0.501968494463004	0.578879259707071	1.00105653553006	0.0117495825832233	1.95683520573322e-06	7.32734774004432e-05	4.46294940520154e-05	0.000774762226646725	0.0372787531277469	696	60052	541	441	320	222	125	46	18	17	11	8	4	1	58833	58933	59054	59152	59249	59328	1356	1357	1363	1366	1370	1373
I9_OTHPER	60_70	UKBB	E4_ENDOGLAND	2.23116155393689	1.19989028034141	1.51379151688905	1.19834556299488	-11.5319464997275	-11.5511684739445	0.380559107107059	0.501641878584624	0.50165653100128	0.708252532192955	417.20546410411	664.028675683724	4.54984946869508e-09	0.0167602186366416	0.00254797080831954	0.0906507444992691	0.97794853771773	0.986121029837238	752	67285	570	446	342	231	161	74	15	10	6	2	0	0	65614	65738	65842	65953	66023	66110	1838	1843	1847	1851	1853	1853
I9_OTHPER	60_70	UKBB	E4_ENDOMETPOSTOP	2.00826786995566	0.837592638732725	-12.480081515345	1.57543767863814	-12.4891001561349	-12.4926139271401	0.710330081380387	1.0020988428668	945.697861931494	1.00206993155934	1275.62132744792	2035.92946306073	0.00469523117865562	0.403245851270999	0.989470870410661	0.115908031821233	0.992188354974654	0.995104151981533	429	46629	323	281	190	138	88	35	4	2	1	1	0	0	46049	46091	46182	46234	46284	46337	682	684	685	685	686	686
I9_OTHPER	60_70	UKBB	E4_ENDONUTRMET	1.43921810613169	0.687510539269475	0.61972380869552	0.917322528805222	0.0735138012755464	0.913835528836814	0.133237364136937	0.144924901581885	0.16966510742877	0.173949332612847	0.271397045062684	0.292434436981367	3.37114330806386e-27	2.09633090245368e-06	0.000259568426354851	1.33843220141929e-07	0.786489648506095	0.00177850717696863	19533	49197	14812	12628	9657	6927	4727	2090	179	126	87	59	25	12	52830	55014	57985	60715	62915	65552	909	962	1001	1029	1063	1076
I9_OTHPER	60_70	UKBB	E4_FE_DEF	2.11379785192294	-11.4925407946871	2.14692020121799	-11.4350908063849	-11.4206446697648	-11.3953523023441	1.00123048117384	746.848052031798	1.00107927488937	1252.20563467348	1217.66406916499	1686.43280772175	0.0347551196882308	0.987722591006544	0.0319843956065437	0.992713851987317	0.992516636821953	0.994608675520732	129	58806	99	75	52	31	22	12	2	1	1	0	0	0	57432	57456	57479	57500	57509	57519	1402	1403	1403	1404	1404	1404
I9_OTHPER	60_70	UKBB	E4_FE_DEF_ADVERSE	2.01102390262622	-10.4826788734729	2.04561109189115	-10.4201505925098	-10.4046524294312	-10.381216178512	1.00096633538387	427.973094524321	1.00084096472961	722.296132553036	699.408265028833	956.418587154772	0.0445283899785856	0.980458744975339	0.0409641928796114	0.988489777913379	0.988130816068672	0.991339723441688	129	67855	99	75	52	31	22	12	2	1	1	0	0	0	66017	66041	66064	66085	66094	66104	1866	1867	1867	1868	1868	1868
I9_OTHPER	60_70	UKBB	E4_FLUIDELECTRO	2.29593986474775	1.79827384823748	1.83180617477529	2.18257132125204	0.580915213503109	2.55624448771747	0.24182116698206	0.263084906227644	0.33706372124288	0.381218484156105	1.00105801231146	0.708859209144611	2.2154490883497e-21	8.1812789951207e-12	5.49197874549623e-08	1.03281223592345e-08	0.56171148622284	0.000310787300233286	2298	50636	2002	1216	717	389	207	66	40	28	17	10	3	2	49871	50657	51156	51484	51666	51807	1021	1033	1044	1051	1058	1059
I9_OTHPER	60_70	UKBB	E4_FLUIDOVER	3.33474341903123	2.46284917112219	3.00451346578339	-10.2385768940982	-10.2394633369527	-10.2204099419603	0.504169392867928	0.7099121013279	0.710205504229084	797.176211079407	1319.91037875621	3091.89502994825	3.73234901258665e-11	0.000521950185180938	2.33188383265457e-05	0.989752607107428	0.99381031629648	0.997362558441281	257	46917	225	110	63	30	9	2	5	2	2	0	0	0	46200	46315	46362	46395	46416	46423	744	747	747	749	749	749
I9_OTHPER	60_70	UKBB	E4_GILBERT	-11.5888412775854	1.97807608294969	-11.5866477574362	-11.5902037189165	-11.56987919029	3.9797195800094	1090.68815415379	1.00210267624327	1025.20603752065	1238.12328410685	1581.93741598084	1.00322965310715	0.991522431487522	0.0483902083133445	0.990982680343425	0.992531026867813	0.994164531678505	7.28111295700915e-05	131	46344	104	83	60	44	20	10	1	1	0	0	0	1	45691	45712	45735	45751	45775	45785	679	679	680	680	680	679
I9_OTHPER	60_70	UKBB	E4_GLUCOPANCREAS	2.25888318242632	1.58541445502226	2.09773193455143	-10.6247211935777	1.17644004313779	2.19507628173681	0.449240896998821	0.501529349774447	0.449108310640808	299.70438736251	1.00079278236951	1.00069388714113	4.95047286132123e-07	0.00157142223660739	2.99909160309174e-06	0.971720381636181	0.239791490083827	0.0282674738792361	490	67617	374	283	216	165	99	31	13	10	7	2	2	1	65892	65983	66050	66101	66167	66235	1828	1831	1834	1839	1839	1840
I9_OTHPER	60_70	UKBB	E4_GOITREMULTINOD	2.78138169213908	-12.0301273665709	-12.0264563181268	-12.0151785588626	-12.0237177142364	-12.0765445148374	0.70875587045482	899.909141280125	984.913505077741	1201.68250197519	1242.59682631018	1895.88893169812	8.69766649767151e-05	0.989334071001673	0.990257534982827	0.992022380521422	0.992279564200759	0.994917622496746	148	61191	105	86	77	55	37	16	2	0	0	0	0	0	59597	59616	59625	59647	59665	59686	1635	1637	1637	1637	1637	1637
I9_OTHPER	60_70	UKBB	E4_GOITRENAS	-10.3566457577233	1.78564543819462	2.08258531158114	-10.4024266269986	2.30174355817082	-10.3248495043177	599.4220964368	1.00107135083161	1.00117788386515	577.713382888482	1.00093598505136	786.983268995379	0.986215061660408	0.0744668282327687	0.037513138001369	0.985633901926918	0.0214713925262119	0.989532430970118	108	61179	74	69	53	38	31	19	2	2	2	1	1	0	59578	59583	59599	59614	59621	59633	1633	1633	1633	1634	1634	1635
I9_OTHPER	60_70	UKBB	E4_GOITRENOD	-11.9064411309256	-11.909846494467	-11.8882583567528	-11.870433154637	-11.8650912203856	-11.8010171802181	1105.64562070337	827.632661097396	962.277954063476	1045.01589133963	1023.33105393479	1748.93051940974	0.991407932374497	0.988518632567485	0.990142955607134	0.990936949620369	0.990749072891966	0.994616265279901	144	61198	105	92	74	59	44	21	0	0	0	0	0	0	59605	59618	59636	59651	59666	59689	1632	1632	1632	1632	1632	1632
I9_OTHPER	60_70	UKBB	E4_HYPERCHOL	1.56433445641383	0.810500509673255	0.808306848079988	0.98177518928415	0.934284884063664	1.12166903999495	0.160725105974617	0.177892027527402	0.209476817474247	0.234217900689244	0.253996377820555	0.380604135965157	2.18105012941493e-22	5.21028751797842e-06	0.000113994761757907	2.76851034606971e-05	0.000234757436910852	0.00320795098149605	9439	54120	7610	6445	4626	3116	1993	865	114	79	54	37	23	7	54812	55977	57796	59306	60429	61557	1023	1058	1083	1100	1114	1130
I9_OTHPER	60_70	UKBB	E4_HYPERKALAEMIA	3.22024941812008	-12.2463394317085	3.08750789030589	3.18000507229759	-12.1989387795027	-12.2152050057863	0.413483843454391	796.370037858405	0.503560256715464	0.709870032058716	1731.55149314431	4603.79934427832	6.80296775559689e-15	0.987730854245857	8.71324319016515e-10	7.47478798463557e-06	0.994378876728114	0.99788298504849	394	46878	353	195	112	50	26	7	8	4	6	2	0	0	46160	46318	46401	46463	46487	46506	751	755	753	757	759	759
I9_OTHPER	60_70	UKBB	E4_HYPERLIPNAS	2.19931990863484	1.52140947681672	0.414476619141322	1.96245259667344	2.01034167176566	-11.7087326104611	0.307355645288219	0.337948839843912	0.709237431049075	0.412037332603802	0.450360037343649	681.769124442406	8.32961676231654e-13	6.73509257471702e-06	0.558952872749476	1.90922317478393e-06	8.04982449876523e-06	0.986297769409742	1518	47938	1217	1019	697	445	270	114	25	17	11	11	5	0	47422	47620	47942	48194	48369	48525	792	800	806	806	812	817
I9_OTHPER	60_70	UKBB	E4_HYPEROSMHNAT	2.62024030342421	2.27148428460055	-10.185929989417	-10.1870368068316	-10.1736341662461	-10.2579431726365	1.00230554303404	1.00195420675284	677.671474926554	908.47118937963	1308.69801846042	2685.89886786132	0.00894332303437612	0.0233869276203878	0.988007625279847	0.991053201081893	0.993797420218236	0.996952739105745	138	46588	121	64	38	22	9	2	2	1	0	0	0	0	45905	45962	45988	46004	46017	46024	698	699	700	700	700	700
I9_OTHPER	60_70	UKBB	E4_HYPERPARA	1.98110908950871	-11.4068128431044	1.07628201031617	-11.3953247794414	-11.4024382572687	-11.4545856814216	0.708672688252275	445.206344579978	1.00093061386897	624.300984503501	712.5157923003	1394.93759102305	0.00518162014776971	0.979559311554648	0.282248788556444	0.985437074285945	0.987231944566979	0.993448212726973	262	66865	214	179	145	91	53	16	3	1	1	0	0	0	65097	65132	65166	65220	65258	65295	1813	1815	1815	1816	1816	1816
I9_OTHPER	60_70	UKBB	E4_HYPERPIT	2.29745937615983	1.95611748572629	2.36798473289116	2.84706799300045	-9.18080774791297	-9.26960810283094	1.00102310351666	1.00093168246469	1.00096667849683	1.001050155453	406.847996649774	567.058141478411	0.0217267501097152	0.0506661386950397	0.0179961241281381	0.00445396863912949	0.98199670838931	0.986957690461344	101	66723	80	47	36	21	16	5	3	3	2	1	0	0	64928	64961	64972	64987	64992	65003	1813	1813	1814	1815	1816	1816
I9_OTHPER	60_70	UKBB	E4_HYPOGLYC	2.8424288576848	2.31697109007317	3.08577896615068	-10.1907465031372	2.0201304688064	2.66985725916843	0.449230655737962	0.501519378250866	0.449498914894825	411.198776725798	1.00098544614903	1.00088983167811	2.49445820661444e-10	3.83918714514797e-06	6.65234709293859e-12	0.980228036924865	0.0435765059476862	0.00764216079682304	286	67514	222	143	88	63	38	20	13	10	7	2	2	1	65742	65821	65876	65901	65926	65944	1823	1826	1829	1834	1834	1835
I9_OTHPER	60_70	UKBB	E4_HYPOKALAEMIA	2.50930144570593	2.54614105021102	1.18359438972199	2.8559916748123	-11.1396760617277	-11.1200233607602	0.412881370495805	0.358148279261924	1.00170575973269	0.580206597809973	751.973864695107	1197.37081075323	1.22043190492641e-09	1.16733320670525e-12	0.237372829830164	8.55022683605574e-07	0.988180639139295	0.992590125517799	742	47631	641	398	204	109	63	23	15	12	4	3	0	0	46953	47196	47390	47485	47531	47571	764	767	775	776	779	779
I9_OTHPER	60_70	UKBB	E4_HYPOOSMNAT	2.24627345823241	1.98503644330292	1.43504798033755	2.05508105812342	-11.2319446172994	3.62854922835904	0.412540678662749	0.411984893437072	0.709180528439286	0.709281115607593	649.421257760453	0.709433583105755	5.18128198800185e-08	1.44840048526514e-06	0.0430185475074161	0.00376252839025831	0.986201023875105	3.14218204404601e-07	880	48164	780	481	273	146	73	24	14	9	4	4	2	2	47423	47722	47930	48057	48130	48179	827	832	837	837	839	839
I9_OTHPER	60_70	UKBB	E4_HYTHYNAS	0.86747798321886	0.171302670273224	0.68256867240334	0.94731844481899	0.624093447214759	1.15178510414628	0.336448078267501	0.356127075936452	0.319070089685638	0.336073029994739	0.410365757127705	0.501731388479627	0.00992758829052803	0.63050542910872	0.0324159384213888	0.00482054246921227	0.128304404516408	0.0216975618484563	4055	63740	3038	2682	2103	1470	998	485	34	26	23	16	9	4	63020	63376	63955	64588	65060	65573	1703	1711	1714	1721	1728	1733
I9_OTHPER	60_70	UKBB	E4_HYTHY_AI_EXCL	0.528834294072395	1.13371492477352	1.03256933547894	0.666962798362914	-10.9706980434599	-10.9639744205955	1.00097819019098	0.578765211207886	0.708276869039867	1.00082976758323	349.52855018552	550.455892264936	0.59727898803146	0.050130216215683	0.144878817163495	0.505149179090792	0.974960804867635	0.984108794825207	569	67514	440	358	274	199	137	55	6	6	3	1	0	0	65782	65864	65948	66023	66085	66167	1855	1855	1858	1860	1861	1861
I9_OTHPER	60_70	UKBB	E4_HYTHY_AI_STRICT	0.963984932697915	0.39239250142913	0.908842674771865	1.16835789455411	0.860500804147177	1.37240093926861	0.35750810375695	0.357046371541101	0.320099679717022	0.337056328717609	0.411153261695653	0.502358666535907	0.0070093391961516	0.271769850596983	0.00452198643528337	0.00052756036112602	0.0363584855821589	0.00629674740147714	3893	55816	2923	2582	2020	1419	956	464	33	26	23	16	9	4	55559	55900	56462	57063	57526	58018	1194	1201	1204	1211	1218	1223
I9_OTHPER	60_70	UKBB	E4_IRON_MET	-12.5556085074862	2.07837096103756	-12.5525144878037	-12.5523405966351	-12.5627603114927	-12.542756912032	1407.5740635889	0.710045388146249	1204.22349708394	1418.42013149055	1621.79020861691	2825.37787097874	0.992882936968694	0.00342143337215247	0.991683208170482	0.992939194939618	0.993819464319055	0.99645794662662	224	46356	167	157	124	94	57	21	2	2	0	0	0	0	45738	45748	45781	45811	45848	45884	673	673	675	675	675	675
I9_OTHPER	60_70	UKBB	E4_LIPOPROT	1.63725632223566	0.758959410663175	0.64147592434956	1.05248496345226	0.980367862191166	1.04368967757242	0.150015758282062	0.17535265097136	0.218194141192913	0.218223822801718	0.239841001270256	0.380550775597189	9.89243126530685e-28	1.50340450239474e-05	0.00328284350132149	1.41442710060176e-06	4.35907487481254e-05	0.0060959217796669	10180	54815	8202	6940	4980	3332	2139	928	122	81	57	42	25	7	55621	56883	58843	60491	61684	62895	1050	1091	1115	1130	1147	1165
I9_OTHPER	60_70	UKBB	E4_LIPOPROTNAS	2.1298398921878	-11.5483890780564	-11.5480776128466	-11.5365450411171	-11.5235592097158	-11.4513637810535	1.00246821410583	756.610126674358	933.635125454052	1323.01286100873	1551.7539592452	4217.15071498803	0.0336203433938524	0.987822098513851	0.990131264725496	0.993042611455222	0.994074843234108	0.997833405597749	160	46472	133	110	73	38	24	4	1	0	0	0	0	0	45805	45828	45865	45900	45914	45934	693	694	694	694	694	694
I9_OTHPER	60_70	UKBB	E4_METABO	2.41083117935712	0.549733809986273	0.959289621729449	1.33740330846166	-12.1431730599718	-12.155417793749	0.504382438455792	1.00198389234797	1.0018671994549	1.00204454601667	928.387967696114	1337.06673898879	1.75497347811957e-06	0.583248852722875	0.338314050952058	0.181982901361456	0.989564089171115	0.99274644540101	594	46831	452	367	245	173	113	51	6	3	2	1	0	0	46264	46349	46471	46543	46603	46665	703	706	707	708	709	709
I9_OTHPER	60_70	UKBB	E4_METABOLIA	1.67934132646559	0.820668419890771	0.563398920779668	1.04782749121914	0.676975600761721	1.24770225430982	0.129230201864821	0.150834581405318	0.200877322094923	0.193970400150234	0.246049687882721	0.30434469115158	1.30675776360805e-38	5.30267763930691e-08	0.00503647570666059	6.59031066341027e-08	0.00593451921696889	4.13801611082655e-05	13179	58437	10640	8569	6054	4057	2611	1132	157	101	67	50	26	11	59596	61667	64182	66179	67625	69104	1223	1279	1313	1330	1354	1369
I9_OTHPER	60_70	UKBB	E4_MG_MET	1.6839914331836	1.50506955019556	-10.5024523777113	-10.5153176869249	-10.5196419194204	-10.4732810237765	1.00207771106866	1.00184401810455	651.356718875605	1043.83710092598	1534.92320762468	2581.96051408988	0.0928601054008222	0.133019833720291	0.987135495379654	0.991962474100232	0.994531717206809	0.996763526681247	290	46849	264	159	63	27	10	4	2	1	0	0	0	0	46133	46238	46334	46370	46387	46393	740	741	742	742	742	742
I9_OTHPER	60_70	UKBB	E4_MINERAL_MET	1.9699673557283	1.4351041794666	-12.5455358121043	0.915683072978519	-12.557906953529	-12.5469159486854	0.451835916556888	0.503559247226501	679.219493977102	1.00168279899418	967.249619187395	1649.76212415678	1.30111441098605e-05	0.00437300603370093	0.985263496871041	0.36064079043267	0.989641269024806	0.993931916687396	1079	47693	907	586	363	242	144	55	9	4	1	1	0	0	47069	47390	47613	47734	47832	47921	787	792	795	795	796	796
I9_OTHPER	60_70	UKBB	E4_NONTOXIC_THYROID	1.78064113005509	0.51534349209918	0.761540009314216	-10.9505878700834	1.03903134321591	-10.9137529587368	0.708642380502488	1.00086700285432	1.00103033532416	400.900593381928	1.0008414042406	610.114911969204	0.0119794198883225	0.606624945048373	0.446802714879743	0.978208516614599	0.299196580391782	0.985728179327727	381	67599	269	236	196	146	109	55	4	2	2	1	1	0	65840	65873	65913	65963	66000	66054	1867	1869	1869	1870	1870	1871
I9_OTHPER	60_70	UKBB	E4_NUTRIDEF	0.979222868359469	0.65772648598144	0.204496885587349	0.718034404662278	-0.424513667495709	0.930415003491889	0.228066647028164	0.204085075139381	0.291545969457047	0.270366652085164	0.501458895605733	0.448962491816854	1.75813276311905e-05	0.00126941754504046	0.483039421203084	0.00791251658129324	0.397241946449312	0.0382312385749871	7509	63644	5490	4808	3715	2692	1847	772	64	50	30	20	9	5	63955	64637	65730	66753	67598	68673	1644	1658	1678	1688	1699	1703
I9_OTHPER	60_70	UKBB	E4_OBESITY	0.959076052014809	0.667251460877095	-0.0775987985662552	0.678666812265439	-0.604231590529177	0.828442262300574	0.246728899853105	0.217042740747903	0.35589102427603	0.291516399815085	0.578588300367771	0.5015466945115	0.000101421633477531	0.00211007038060283	0.827397245849772	0.0199090740761418	0.296337157456613	0.0985804386862756	6416	64072	4683	4131	3224	2341	1614	671	54	41	23	16	7	4	64073	64625	65532	66415	67142	68085	1678	1691	1709	1716	1725	1728
I9_OTHPER	60_70	UKBB	E4_OBESITYNAS	0.945189399954678	0.680085010141852	0.0316750096178891	0.756611426540493	-0.504786476611716	1.51065592215536	0.262120255125206	0.232962398651135	0.380155080497966	0.335831488310934	0.708141865312321	0.501712821218176	0.000311027344313299	0.00350828670959231	0.933596076551721	0.0242623252245694	0.475949464127333	0.00260391215686182	5559	64234	4237	3611	2652	1742	1082	382	46	35	19	13	6	4	63827	64453	65412	66322	66982	67682	1683	1694	1710	1716	1723	1725
I9_OTHPER	60_70	UKBB	E4_OBESITY_HYPER	0.958426885170877	0.666489076871393	-0.0772324398509892	0.678543388131208	-0.605827371427447	0.82825321260591	0.24672582355322	0.2170402837604	0.355891538991506	0.291518881812	0.578589489345299	0.501547281719627	0.000102505764408114	0.0021348025709501	0.828199638692638	0.0199326171134607	0.295064365387286	0.0986577257114469	6419	64069	4684	4131	3223	2341	1617	672	54	41	23	16	7	4	64073	64626	65534	66416	67140	68085	1677	1690	1708	1715	1724	1727
I9_OTHPER	60_70	UKBB	E4_PARATHYRO	2.3173586877992	-11.4430192479271	0.978248935091642	-11.4385456183536	-11.4472590621567	-11.477265895377	0.579329031723133	434.119767758455	1.00090961339613	598.725124196616	641.903120798853	1232.00670952487	6.33228226494451e-05	0.978970892616976	0.32839100032223	0.984757473149907	0.985771829307463	0.992567085283596	284	66880	229	195	159	102	65	21	4	1	1	0	0	0	65117	65151	65187	65244	65281	65325	1814	1817	1817	1818	1818	1818
I9_OTHPER	60_70	UKBB	E4_PCOS_BROAD_EXCLUSIONS	1.99522154178563	1.61332553059653	1.93790917030246	2.0503824542362	-10.5802461953462	-10.5611122537333	0.57891674787895	0.578767211354371	0.578783372910956	0.708405665552124	397.367094104714	614.112403615782	0.000567953133791083	0.005311307551616	0.000813247602952261	0.00379929845708648	0.978758136072916	0.986279168074963	385	67638	300	207	154	91	67	25	10	8	5	2	0	0	65855	65948	66001	66064	66088	66130	1858	1860	1863	1866	1868	1868
I9_OTHPER	60_70	UKBB	E4_PCOS_CONCORTIUM	3.37623289402103	-12.1877851528711	-12.2053828823596	-12.2116304720182	-12.2006884901099	-12.1992038033603	1.00325663894804	1880.06401817107	1662.37040036002	1272.99659643661	891.48870024308	847.076499492062	0.000764678443739694	0.994827634910727	0.99414185968225	0.992346152370579	0.989080694912126	0.988509632929781	194	36103	29	24	35	62	85	121	1	0	0	0	0	0	35434	35439	35428	35401	35378	35342	833	834	834	834	834	834
I9_OTHPER	60_70	UKBB	E4_PCOS_CONSORTIUM_EXCLUSIONS	-0.220151011497603	0.360745535507078	0.200372749903276	1.42237158759736	-12.870843041143	-12.8679981930066	1.00117247083625	0.579124172213246	0.708542188995793	0.449764844041644	527.938647505021	723.499560062839	0.825954337665001	0.533339924427516	0.777333379786266	0.00156432360253599	0.980549956324103	0.985809755292127	1590	66105	1042	867	694	523	454	288	9	9	7	5	0	0	64821	64996	65169	65340	65409	65575	1823	1823	1825	1827	1832	1832
I9_OTHPER	60_70	UKBB	E4_PHOS_MET	-12.0155114471574	-12.027070947016	-12.0361198325992	-12.0178909760509	-12.015746902154	-11.9988004045333	1187.14682113423	1137.71555262515	1601.64301311626	2114.16622338934	2314.52988729092	6519.52132437632	0.991924480425256	0.991565523148837	0.994004067248908	0.995464482444053	0.995857847449521	0.998531540628535	192	46584	167	99	45	27	16	3	0	0	0	0	0	0	45911	45979	46033	46051	46062	46075	698	698	698	698	698	698
I9_OTHPER	60_70	UKBB	E4_PLASMAPROT	3.7192709012899	-10.5589847577855	-10.5715014623675	-10.5875485282517	-10.5599637703813	-10.6215170055186	0.711269868087795	769.33499109879	1102.17637479731	1622.73390032087	1672.80897189906	2426.35728993113	1.70376551240444e-07	0.989049521311579	0.992347224394599	0.994794228695681	0.994963216819036	0.996507226120684	100	46419	84	47	25	14	6	5	2	0	0	0	0	0	45743	45780	45802	45813	45821	45822	690	692	692	692	692	692
I9_OTHPER	60_70	UKBB	E4_PLASMAPROT_ADVERSE	3.2377673718012	-10.1273482507997	-10.1691041331717	-10.1972912654637	-10.1460198076879	-10.3033946719188	0.708774968877266	476.250004497515	692.304843544099	1031.14856204368	1053.3853938163	1521.90014162417	4.92124036489301e-06	0.983034444531357	0.988280481497224	0.992109644578223	0.992315037367043	0.994598294258288	100	67857	84	47	25	14	6	5	2	0	0	0	0	0	66000	66037	66059	66070	66078	66079	1871	1873	1873	1873	1873	1873
I9_OTHPER	60_70	UKBB	E4_PORBILIR	-11.5899390929175	1.85958317273641	-11.5812596077674	-11.5834119103365	-11.5672511352158	3.85796373285332	1028.00217406529	1.00204871415966	974.889498828551	1184.06318770662	1460.84525569293	1.00320164914326	0.991004651745391	0.0634847502382231	0.990521704348532	0.992194607344089	0.993682264008715	0.000120232643559541	155	46361	122	93	68	49	23	13	1	1	0	0	0	1	45713	45742	45767	45786	45812	45822	680	680	681	681	681	680
I9_OTHPER	60_70	UKBB	E4_THYROID	0.908369094003185	0.228758831692211	0.785307372829988	0.730000062258123	0.507400165671627	0.743977270248277	0.319483683043875	0.336030540226438	0.291764786063113	0.356114339799805	0.410299916375814	0.578802335162311	0.00446572940390596	0.496018314608754	0.00711150905910657	0.040373840187638	0.216214537592607	0.198661744521773	4367	63933	3227	2846	2255	1618	1118	546	37	28	24	15	9	3	63319	63700	64291	64928	65428	66000	1717	1726	1730	1739	1745	1751
I9_OTHPER	60_70	UKBB	E4_THYROIDNASOTH	1.95293566534005	-11.4413795077275	-11.4458666384589	-11.4448565682511	2.6463420097546	-11.4279345656196	1.00117457968582	702.400637686908	787.61142616521	1012.3720289171	1.001065729815	2478.61730549488	0.0510993523468568	0.98700386091068	0.988405248407329	0.990980114433868	0.00820477726091035	0.996321279518862	154	61289	124	85	63	43	22	10	1	0	1	1	1	0	59683	59722	59744	59764	59785	59797	1635	1636	1635	1635	1635	1636
I9_OTHPER	60_70	UKBB	E4_THYROID_CTRL_EXCLUSION	1.26587486777648	0.748661211016456	0.831526426878517	0.334127210787539	0.834478729232598	1.01211803200663	0.19809160964751	0.193893359854942	0.212931501340777	0.319152408261151	0.261505510968025	0.38028645462781	1.65505668163797e-10	0.000112831088688666	9.41724904660264e-05	0.295136228853269	0.00141753802913777	0.00778020713636592	8129	58250	6045	5281	4102	2972	2045	965	83	63	47	27	20	7	58862	59626	60805	61935	62862	63942	1389	1409	1425	1445	1452	1465
I9_OTHPER	60_70	UKBB	E4_THYTOXGOITDIF	-11.9165552066483	-11.9230715466698	-11.893446232312	-11.8848422120732	-11.8683375957461	-11.7991075513091	1198.2797147608	877.809974459316	953.075633257516	1114.83581618751	1234.43537129255	2850.62925835714	0.992065392927473	0.989162868420776	0.99004344408544	0.991494216137439	0.992328948389246	0.996697466414712	125	61163	89	80	69	54	33	12	0	0	0	0	0	0	59570	59579	59590	59605	59626	59647	1629	1629	1629	1629	1629	1629
I9_OTHPER	60_70	UKBB	E4_THYTOXNAS	1.01154470312262	0.543782791203822	1.58624671355829	-11.8973751661262	-11.9153512481432	-11.9489626938228	1.00118208740704	1.0010139516786	0.708523291638696	715.910561102547	725.971367184266	1132.29134890779	0.312327451601498	0.586970090258106	0.0251684942122546	0.9867409484508	0.986904927109752	0.991580156548862	390	61434	301	245	176	129	91	38	4	3	2	0	0	0	59880	59936	60005	60052	60090	60143	1639	1640	1641	1643	1643	1643
I9_OTHPER	60_70	UKBB	E4_VIT_B_DEF	-11.5022425724005	0.821461450430308	1.24333900167492	1.01018111425661	1.21512025096055	2.22967807960231	435.954276570959	0.708450691934486	0.70842160942541	1.00103237253394	1.00091891537282	1.00093334075823	0.978951010230485	0.246245034196951	0.0792450445584169	0.3129078293957	0.224745935738574	0.0259072693738704	521	59296	409	339	237	156	99	41	4	5	4	3	2	1	57963	58033	58135	58216	58273	58331	1441	1440	1441	1442	1443	1444
I9_OTHPER	60_70	UKBB	E4_VIT_DEF	0.450963763148582	0.667953533657698	1.29259792309587	0.811049654342934	0.386326916102783	1.50674227787049	0.708620627418274	0.501834146989323	0.449358713618816	0.708533284837582	1.00092728793794	1.00108483752413	0.524517951647575	0.183180956710634	0.00402062342195486	0.252338362351496	0.699519619002577	0.132295932485813	1307	60221	1001	816	577	393	251	98	11	11	8	4	2	1	59019	59204	59443	59627	59769	59922	1497	1497	1500	1504	1506	1507
I9_OTHPER	60_70	UKBB	E4_VIT_D_DEF	0.981483177425016	0.961171373510535	1.36879089445336	-11.9459752252729	-11.9466541433566	-11.946066220458	0.708673434549657	0.579025139417881	0.579180599270328	576.823546242768	701.06596916087	1253.60934900676	0.166065208971257	0.0969180512764782	0.0181118708381681	0.98347704778014	0.98640414739053	0.992396804035157	784	59645	598	484	339	223	137	50	8	6	3	0	0	0	58369	58483	58628	58744	58830	58917	1454	1456	1459	1462	1462	1462
I9_OTHPER	60_70	UKBB	E4_VOLUME	2.65904814880825	1.38892924226458	1.1796289258701	2.09363865490203	1.16607979763022	-10.1647144880383	0.307280905546512	0.503019013770078	0.709257819609333	0.580017298283706	1.0013521101665	557.396181778655	4.99538564450799e-18	0.00575918023328681	0.0962748565203085	0.000306652791593897	0.244219313672828	0.985450529578002	1148	48245	982	571	339	207	135	44	17	8	5	4	1	0	47563	47974	48206	48338	48410	48501	831	840	843	844	847	848
I9_OTHPER	60_70	UKBB	F5_ADO	0.6005140275059	0.621568258024165	0.949906534356416	0.267973041521348	0.670213035343909	1.09973597327203	0.449761976439765	0.336180964402791	0.319417542351961	0.502075261669911	0.410453459860289	0.501648922155373	0.18181683588943	0.0644708476679093	0.00294068769666003	0.59352778219285	0.102498445093783	0.0283620175712014	3311	62152	2166	1892	1595	1273	972	507	26	25	20	11	10	4	61626	61900	62197	62519	62820	63285	1645	1646	1651	1660	1661	1667
I9_OTHPER	60_70	UKBB	F5_ALCOHOL	0.945922869667305	1.21437164711212	0.859529850589191	1.1456214219369	1.62128217491536	-11.5735051454951	0.502548648183819	0.336478690845498	0.449397882540705	0.449383576656497	0.380313170296131	473.699283906073	0.0598018970562135	0.000307309014864487	0.0557960125524214	0.010793398230494	2.01683590188804e-05	0.980507881779247	1570	64044	1122	972	782	585	414	185	24	21	15	11	7	0	62921	63071	63261	63458	63629	63858	1547	1550	1556	1560	1564	1571
I9_OTHPER	60_70	UKBB	F5_ALCOHOLAC	-11.6449343636761	0.551007385119635	0.842622375996675	2.20751371336931	1.88581954237122	-11.6415508169393	593.225967194945	1.00114462134816	1.00111118977098	0.579128112362721	0.708374837659346	989.588986264875	0.984338654772971	0.582060538617152	0.399963119776333	0.00013796506387265	0.00776369301571467	0.990613881572503	352	63397	244	220	175	126	92	46	5	5	6	5	2	0	61994	62018	62063	62112	62146	62192	1506	1506	1505	1506	1509	1511
I9_OTHPER	60_70	UKBB	F5_ALCOHOL_DEPENDENCE	1.7766077875161	1.69122609978325	-11.5991471820066	1.19887719656283	1.32511165254884	-11.6064625963272	0.709110985422608	0.579427524037515	514.281553327914	1.00114009725621	1.00104941272199	985.30581206436	0.0122312431465441	0.00351395119804163	0.982005973528214	0.231107085659108	0.185595215987853	0.990601493426432	373	63447	269	212	168	118	85	42	5	5	2	2	1	0	62043	62100	62144	62194	62227	62270	1503	1503	1506	1506	1507	1508
I9_OTHPER	60_70	UKBB	F5_ALLANXIOUS	0.492973003219956	0.301890342598029	0.533792280565469	0.187330360813721	-0.699712214152723	0.335780617559499	0.410795215816654	0.355907921053168	0.38017288993748	0.578764919380328	1.00075458163385	1.0007410803879	0.230121619836052	0.396312135180677	0.160295710434028	0.746185898040346	0.484436659538463	0.737223838921895	3631	66096	2805	2345	1704	1053	646	276	20	18	12	5	2	1	65119	65579	66220	66871	67278	67648	1783	1785	1791	1798	1801	1802
I9_OTHPER	60_70	UKBB	F5_ALZHDEMENT	-11.0281022652008	-10.9983469257493	-10.9835532681778	-10.9134578340887	NA	NA	622.081067704324	556.350816439575	796.681543510623	1479.60556508995	0	0	0.985856036904243	0.984227865934338	0.989000209636378	0.994114917677327	NA	NA	120	64858	117	77	39	12	0	0	0	0	0	0	0	0	63236	63276	63314	63341	63353	63353	1625	1625	1625	1625	1625	1625
I9_OTHPER	60_70	UKBB	F5_ANXIETY	0.221988826350665	0.566721715599396	-0.545474117010409	0.418853566252092	-0.433452342264524	0.772367688155558	0.502089257805468	0.335860190544205	0.708309154926612	0.57878269046816	1.00077185177497	1.00077448444024	0.658394988421861	0.0915314814854735	0.441236190690602	0.469262099000167	0.664929018072952	0.44025068409282	3166	65782	2470	2057	1465	865	512	202	15	15	7	5	2	1	64695	65108	65700	66300	66653	66963	1768	1768	1776	1778	1781	1782
I9_OTHPER	60_70	UKBB	F5_BEHAVE	-12.1006624345789	0.528662811701196	-12.0858403961739	-12.0709910818183	0.78749700399955	1.70223197762353	737.900199002017	1.00096932441261	596.789488112662	656.569473899564	1.00067970344186	1.00074445247193	0.986916253676885	0.597394631298235	0.983842801272489	0.98533176570406	0.431304050953093	0.088949430148874	350	67510	220	210	177	142	114	63	1	1	0	0	2	1	65781	65791	65824	65859	65887	65938	1858	1858	1859	1859	1857	1858
I9_OTHPER	60_70	UKBB	F5_BIPO	2.08742356134291	-11.1677836207413	-11.1497711794649	2.8521913682129	-11.1282047512562	-11.0751080923972	1.00127121481756	565.133196990591	648.841232335795	0.70898302623717	788.460679002996	1105.19140326287	0.0370898773776056	0.984233766014793	0.986289723861051	5.74777977838012e-05	0.988739161987868	0.992004543433978	143	60216	91	83	65	48	42	23	3	2	2	2	0	0	58733	58741	58759	58776	58782	58801	1532	1533	1533	1533	1535	1535
I9_OTHPER	60_70	UKBB	F5_DELIRIUM	2.43340979308851	2.12527668099024	-10.2274902464323	2.24174463511146	-10.1716960537362	-9.98744216905166	0.449091917778979	0.501527861257656	361.679344699933	1.00080162750957	817.808674495958	7810.73872460668	6.00972203466717e-08	2.25917359430143e-05	0.97744059962249	0.0250942320376374	0.990076370859856	0.99897976055556	395	66027	363	192	79	38	15	1	9	4	1	1	0	0	64304	64475	64588	64629	64652	64666	1746	1751	1754	1754	1755	1755
I9_OTHPER	60_70	UKBB	F5_DEMENTIA	0.741678631347251	2.5102910305712	-11.2379770520862	-11.2346701782006	3.34975789194144	NA	1.00087354203259	0.380027466549921	557.533229577789	875.791591720633	1.00108570304764	0	0.458674456755561	3.96039993843208e-11	0.983918445082943	0.989765003314924	0.000819494453229991	NA	353	66094	334	201	88	36	12	0	9	8	1	1	1	0	64422	64555	64668	64720	64744	64756	1682	1683	1690	1690	1690	1691
I9_OTHPER	60_70	UKBB	F5_DEMENTIA_INCLAVO	0.708438461491622	2.47029726701935	-11.2363728942003	-11.2315548965839	3.31295664616913	NA	1.00082413863476	0.379895846827192	546.780487180658	853.59994288358	1.00101638922737	0	0.479035250807676	7.89621190353261e-11	0.98360457681901	0.989501843639548	0.000934317841670631	NA	353	67698	334	201	88	36	12	0	9	8	1	1	1	0	65871	66004	66117	66169	66193	66205	1837	1838	1845	1845	1845	1846
I9_OTHPER	60_70	UKBB	F5_DEMENTIA_U	-11.2141561787959	2.43633930206647	-11.2605695217934	-11.240429552206	-11.250387470312	NA	508.617578504796	0.501568605802089	768.012307097458	1230.89616829537	2878.01828581185	0	0.982409422005658	1.18913281258951e-06	0.988301863674135	0.992713893520536	0.996881017869675	NA	204	67761	195	117	44	19	5	0	4	4	0	0	0	0	65914	65992	66065	66090	66104	66109	1852	1852	1856	1856	1856	1856
I9_OTHPER	60_70	UKBB	F5_DEMNAS	-11.2152396967286	2.50405799447367	-11.2602589705378	-11.2445861705995	-11.2564672751181	NA	523.084744725538	0.50173645487147	793.401410981523	1272.76837406171	2930.97663518537	0	0.982894203782669	6.01348854104925e-07	0.988676494575863	0.992950983722564	0.996935717855378	NA	204	65240	195	117	44	19	5	0	4	4	0	0	0	0	63598	63676	63749	63774	63788	63793	1647	1647	1651	1651	1651	1651
I9_OTHPER	60_70	UKBB	F5_DEPRESSIO	0.599917454007302	0.624994492323151	0.959289169893307	-0.0117108802023079	0.686872814704273	1.12160788359368	0.449734770116757	0.336174295341081	0.319443593444073	0.579152321273338	0.410458124179526	0.501648699685352	0.182224792925537	0.0630075442769715	0.00267332269775424	0.983867294581268	0.0942427355716325	0.0253620375538979	3302	62113	2167	1888	1586	1262	961	500	25	24	19	10	10	4	61581	61860	62162	62486	62787	63248	1642	1643	1648	1657	1657	1663
I9_OTHPER	60_70	UKBB	F5_MENTORG	1.89257470286517	1.36439001745778	1.85512685074586	2.24675712531303	-9.52549808142327	-9.49037798424168	1.00097892210286	1.00082464516281	1.0008387071521	1.00083008311289	453.146093233316	998.428436002509	0.058661219471103	0.17279875416746	0.0638003812462153	0.0247749589631152	0.983229055093282	0.992415969165241	125	64288	104	85	55	36	24	5	3	3	2	1	0	0	62698	62717	62747	62766	62778	62797	1608	1608	1609	1610	1611	1611
I9_OTHPER	60_70	UKBB	F5_MOOD	0.595881122525124	0.498574619644833	0.93845834851187	0.25285731866085	0.657369797350223	1.07666128369282	0.449760330511406	0.356246383082236	0.319424503917627	0.502064553829212	0.41043858201989	0.501653297590983	0.185208996474464	0.161656531815121	0.00330373198125048	0.614517840778835	0.109237964231185	0.0318549627752815	3327	62132	2172	1900	1608	1285	980	517	25	24	20	11	10	4	61618	61890	62182	62505	62810	63273	1644	1645	1649	1658	1659	1665
I9_OTHPER	60_70	UKBB	F5_NEUROTIC	0.420135130968607	0.340450892414737	0.42598044546055	0.0615234382321753	-0.87901523487233	0.0855056444715764	0.41076935874648	0.335804341915532	0.380140648763467	0.578772096504368	1.00076742037304	1.00076994694439	0.306402152274513	0.310660500199286	0.262463951751052	0.915344380428333	0.379758595607559	0.931911705054696	3922	66144	2972	2498	1852	1173	762	349	21	19	12	5	2	1	65288	65762	66408	67087	67498	67911	1785	1787	1794	1801	1804	1805
I9_OTHPER	60_70	UKBB	F5_ORGANIC	1.82049744554666	2.10992476392271	0.51488455976514	1.16327389861053	1.88337315490827	-7.51767123471109	0.410210302221982	0.318468332237855	1.00070927205426	1.00071517193175	1.00075882561353	332.766775082634	9.08149424851108e-06	3.46716644382123e-11	0.60688874289151	0.245055747066919	0.0598434718868568	0.981976194506537	780	67486	708	430	211	106	53	8	18	12	3	2	1	0	65734	66012	66231	66336	66389	66434	1806	1812	1821	1822	1823	1824
I9_OTHPER	60_70	UKBB	F5_PANIC	2.00167446783851	1.47512296365781	1.14393154992677	-11.5084987029787	-11.4995191534222	-11.5119319449494	0.708754687942819	0.708362369043012	1.00084576663449	691.661969569114	737.228886703847	1119.62089234614	0.00473968199663637	0.0373021908309349	0.25305317769675	0.986724686109554	0.987554859963441	0.991796302670699	260	63441	202	168	124	77	51	26	5	3	1	0	0	0	61813	61847	61891	61938	61964	61989	1681	1683	1685	1686	1686	1686
I9_OTHPER	60_70	UKBB	F5_PHOBANX	0.831753193469259	-12.4269629702317	1.98699861111599	-12.4233441178269	-12.4516232481248	-12.4882854359579	1.00114043025958	577.092970200558	0.501715114826863	799.142242481158	868.903068981324	1262.56297987387	0.406083392216294	0.982819898753818	7.48205310033553e-05	0.987596707203831	0.988566483102209	0.992108078705979	442	63557	340	287	219	153	108	48	4	3	4	0	0	0	61980	62033	62101	62167	62212	62272	1675	1676	1675	1679	1679	1679
I9_OTHPER	60_70	UKBB	F5_PSYCH	1.45426508699576	0.853086036682055	1.05555171229947	0.453512697267882	0.930899364750173	0.404118627527114	0.173381942961451	0.177139477900618	0.182309886178373	0.281016606634364	0.227779150946056	0.501864690551024	4.96004008962982e-17	1.46537796454427e-06	7.04382273157038e-09	0.106564562548285	4.37268455143258e-05	0.420684527219615	9460	58717	6615	5688	4543	3417	2537	1221	110	82	59	30	24	4	60073	61000	62145	63271	64151	65467	1379	1407	1430	1459	1465	1485
I9_OTHPER	60_70	UKBB	F5_PSYCHDEV	-12.0523423487939	-12.0423648812711	-12.0617651504975	-12.049330665366	-12.0451934666867	-12.13371556391	1162.52511959101	928.297910836791	1018.70022059438	1212.10760822756	1238.91037312537	2029.63316112166	0.991728173906299	0.9896497154472	0.990552989847956	0.992068512315802	0.992242762106903	0.995230051010527	121	67847	90	73	59	43	32	14	0	0	0	0	0	0	66009	66026	66040	66056	66067	66085	1869	1869	1869	1869	1869	1869
I9_OTHPER	60_70	UKBB	F5_PSYCH_INCLAVO	1.45426508699576	0.853086036682055	1.05555171229947	0.453512697267882	0.930899364750173	0.404118627527114	0.173381942961451	0.177139477900618	0.182309886178373	0.281016606634364	0.227779150946056	0.501864690551024	4.96004008962982e-17	1.46537796454427e-06	7.04382273157038e-09	0.106564562548285	4.37268455143258e-05	0.420684527219615	9460	58717	6615	5688	4543	3417	2537	1221	110	82	59	30	24	4	60073	61000	62145	63271	64151	65467	1379	1407	1430	1459	1465	1485
I9_OTHPER	60_70	UKBB	F5_SCHIZO	1.73695511203368	-11.0705022289144	1.48895007553258	-11.0771800190778	1.73701562534605	-11.0383517944755	1.00112586205617	479.050402952717	1.00088037771016	619.092699583112	1.00072580508233	894.218563537542	0.0827404971194492	0.981563116060885	0.136845755711769	0.985724529860373	0.0826070215770041	0.990151057957804	180	67702	130	102	82	65	46	25	2	2	2	1	1	0	65891	65919	65939	65956	65975	65996	1859	1859	1859	1860	1860	1861
I9_OTHPER	60_70	UKBB	F5_SEXDYS	-11.6546763579469	-11.6352765019435	-11.6136418076232	-11.5901102382543	1.12115054407478	2.02764590628222	833.220913260688	594.592012730161	615.588467363521	646.449151893908	1.00072617789672	1.00069781280137	0.988839954734476	0.984387588754693	0.984948067857789	0.98569558861147	0.26257018904884	0.042741018354696	182	67364	104	106	97	83	78	42	0	0	0	0	2	1	65590	65588	65597	65611	65616	65652	1852	1852	1852	1852	1850	1851
I9_OTHPER	60_70	UKBB	F5_SLEEP	-11.0198415313604	1.3986909054527	-11.0054619275063	-10.9995546428924	-10.9741556306858	-10.8889512543449	630.738385407339	1.00084677200874	588.480948468114	710.195529268394	753.239020310566	1263.96000992996	0.986060600834988	0.162261002316786	0.985079251335218	0.987642805964671	0.988375801901718	0.993126350079246	149	67400	108	94	68	48	28	14	1	1	0	0	0	0	65586	65600	65626	65646	65666	65680	1854	1854	1855	1855	1855	1855
I9_OTHPER	60_70	UKBB	F5_SOMATOFORM	-11.9836452235949	0.908805558353317	-11.9724599589462	-11.9491100453774	-11.962401926582	-11.9777214487639	853.850215559625	1.00098937656944	633.231304935743	755.474939437841	675.387179861993	953.73161577199	0.988802191016168	0.363927202473662	0.984915351186018	0.987380636443267	0.985868673448429	0.989979793431763	262	63274	159	147	139	106	102	67	1	1	0	0	0	0	61709	61721	61729	61762	61766	61801	1667	1667	1668	1668	1668	1668
I9_OTHPER	60_70	UKBB	F5_STRESSOTH	-11.5683701918884	-11.555513623699	-11.5517647311688	-11.532622266053	2.2125055804659	-11.564429074988	954.590685986931	723.233735646259	814.196971453772	935.585280532204	1.00089970783174	1475.71569606331	0.990330936408912	0.987252290386426	0.98868005429113	0.990165013899399	0.0270693185665068	0.993747450813927	136	63277	86	77	64	48	32	18	0	0	0	0	1	0	61662	61671	61684	61700	61716	61730	1665	1665	1665	1665	1664	1665
I9_OTHPER	60_70	UKBB	F5_SUBSNOALCO	2.15136202525275	1.2154148895389	1.2199779263445	1.32945243891969	1.62641286014445	0.219543515079236	0.177636753892015	0.208397988771747	0.23330061207491	0.25374397485201	0.227558941218238	1.00101446122589	9.23402928394526e-34	5.47073711575245e-09	1.70235779067533e-07	1.6114679677303e-07	8.85556068065371e-13	0.826399987013683	4343	65094	2858	2577	2132	1667	1242	556	86	60	47	31	20	1	64851	65132	65577	66042	66467	67153	1642	1668	1681	1697	1708	1727
I9_OTHPER	60_70	UKBB	F5_SUBSTANCE	1.87134513242595	1.18992278315662	1.1633350702653	1.08641575611364	1.49034671494265	-12.5115298335634	0.179929693881074	0.187259093551973	0.212602425903286	0.25351516063015	0.217075612433075	473.786472470568	2.46832036803029e-25	2.09215553266132e-10	4.45285045540257e-08	1.824045790373e-05	6.62286259996863e-12	0.978932289271434	5394	65700	3636	3256	2672	2061	1513	683	99	74	54	33	22	0	65691	66071	66655	67266	67814	68644	1668	1693	1713	1734	1745	1767
I9_OTHPER	60_70	UKBB	F5_TOBAC	2.16131741331412	1.22437467936121	1.22603202511364	1.27026199375739	1.63294140812937	0.246536528799595	0.177655400403182	0.208403650938687	0.233307718148898	0.261824457629356	0.227552991261119	1.00100677156948	4.7287715414127e-34	4.22803788357759e-09	1.48024587734028e-07	1.22482513333516e-06	7.17318142368587e-13	0.805458855400685	4299	65071	2824	2550	2115	1654	1236	551	85	59	46	30	20	1	64818	65092	65527	65988	66406	67091	1643	1669	1682	1698	1708	1727
I9_OTHPER	60_70	UKBB	FALLS	0.842781563309132	0.527211411060871	0.891887444869095	0.616252003428926	0.713861591542055	0.190950300329356	0.280695779081844	0.253135324130965	0.253133642753931	0.355768557013636	0.355539950535226	0.708092047953113	0.00267795522450982	0.0372762457520357	0.000426070904109089	0.0832431076414664	0.0446620137145541	0.787415100887179	5346	64064	4169	3495	2499	1644	1114	508	51	42	32	17	10	2	63551	64225	65221	66076	66606	67212	1639	1648	1658	1673	1680	1688
I9_OTHPER	60_70	UKBB	FEMHER_UNILATERAL	-11.1029367073715	1.55768253642824	2.54054519615227	-11.0719523954188	2.59204381715119	-11.05958672416	759.026152019572	1.0012212487372	0.708699880989492	800.939755792108	1.00107348244204	1596.55356856547	0.988329063713594	0.119759811589195	0.000337340507759614	0.988970632986027	0.00961812450364273	0.994472967836892	128	50435	99	90	65	44	28	9	2	2	3	1	1	0	49279	49288	49313	49334	49350	49369	1183	1183	1182	1184	1184	1185
I9_OTHPER	60_70	UKBB	FEMINGHER_BILATERAL	-12.7383396315761	-12.742444771402	-12.7385738676755	-12.7400119780084	1.11910633770876	1.84721988102763	909.835477502788	694.109037275767	783.140439700146	908.454907245526	1.00128816120411	1.00149048559681	0.988829417257462	0.985353268204564	0.987022170330964	0.988810973884611	0.263709411469585	0.0651145685745709	335	50554	259	222	174	131	78	36	0	1	1	2	2	1	49444	49481	49529	49572	49625	49667	1186	1185	1185	1184	1184	1185
I9_OTHPER	60_70	UKBB	FEMNINGHER_UNILATERAL	-11.1029367073715	1.55768253642824	2.54054519615227	-11.0719523954188	2.59204381715119	-11.05958672416	759.026152019572	1.0012212487372	0.708699880989492	800.939755792108	1.00107348244204	1596.55356856547	0.988329063713594	0.119759811589195	0.000337340507759614	0.988970632986027	0.00961812450364273	0.994472967836892	128	50435	99	90	65	44	28	9	2	2	3	1	1	0	49279	49288	49313	49334	49350	49369	1183	1183	1182	1184	1184	1185
I9_OTHPER	60_70	UKBB	FG_CARDMYO	2.28559210385868	2.25974421484129	1.51519422077255	-11.2096720196047	-11.2160406370772	2.94491016962962	0.709480850142745	0.579952989181832	1.00141997601938	700.671269418288	784.16865916888	1.00163932318292	0.00127521747727112	9.76224020939731e-05	0.13026804277555	0.98723560804883	0.988588168591262	0.00328116489735724	246	53016	188	157	111	78	42	27	6	4	1	1	1	1	52157	52188	52234	52267	52303	52318	911	913	916	916	916	916
I9_OTHPER	60_70	UKBB	FG_CEREBVASC	1.81763225105626	2.03743651866277	1.49356831702156	1.67460291368765	1.48502873790759	-11.5943415424081	0.458257490200361	0.32966062963476	0.508394051224858	0.584681989527162	0.712437891848704	807.816287557695	7.2966540956311e-05	6.39369752415156e-10	0.00330532839629644	0.00418161580428022	0.0371208388118733	0.988548598677662	1550	24449	1284	955	663	427	271	111	22	18	9	5	2	0	24417	24746	25038	25274	25430	25590	276	280	289	293	296	298
I9_OTHPER	60_70	UKBB	FG_CVD	1.45042935203434	0.998722780729647	0.84485457147153	1.06197722928669	0.852532043990562	1.13790865822766	0.182020206323839	0.174359463027352	0.209319278413683	0.221065613964971	0.252395374933877	0.340277011588237	1.60602316931201e-15	1.01649816179393e-08	5.43238012629528e-05	1.55604121406073e-06	0.000730777339849929	0.000825602046629124	15202	31955	11423	9832	7524	5465	3766	1718	115	93	67	46	24	9	35191	36782	39090	41149	42848	44896	428	450	476	497	519	534
I9_OTHPER	60_70	UKBB	FG_DISVEINLYMPH	2.3117433812747	1.65964245111088	1.4939424787846	1.82479090110763	1.59455900700033	-13.577275371707	0.294657530334951	0.303141939461208	0.365133031194754	0.364961476416146	0.417152168200838	1230.31124787425	4.31141735358283e-15	4.37998176442179e-08	4.28588495489345e-05	5.73437433826452e-07	0.000132112102556658	0.991195009771688	2683	24220	2031	1716	1357	975	693	331	43	30	21	14	6	0	24551	24866	25225	25607	25889	26251	278	291	300	307	315	321
I9_OTHPER	60_70	UKBB	FG_HYPERTENSION	1.46254554272305	0.967918102351624	0.781151544753316	0.531340600658716	0.952993183382685	0.825376276971394	0.192814552953595	0.18820274030346	0.234693487850535	0.309972862870508	0.267162440472869	0.452200129819419	3.31860459712217e-14	2.70451353316461e-07	0.000873493762532861	0.086500815039325	0.000360963853679539	0.0679639821141186	10912	30211	8317	7220	5390	3886	2625	1140	98	76	46	28	19	5	32281	33378	35208	36712	37973	39458	427	449	479	497	506	520
I9_OTHPER	60_70	UKBB	FG_OTH	2.03400316860882	1.61938859848662	1.48819915380201	1.6490428430766	0.969446271021659	2.18821258757706	0.300238274116807	0.298502844326789	0.385367571196232	0.453345801530725	0.710755357746833	0.711002918149569	1.24725185435433e-11	5.79429454836333e-08	0.000112570634999064	0.000275303108271477	0.172578209737403	0.00208645263197825	2161	25622	1790	1325	894	544	327	113	34	25	14	8	3	2	25544	26009	26440	26790	27007	27221	415	424	435	441	446	447
I9_OTHPER	60_70	UKBB	FG_OTHHEART	1.82739740171075	1.25932894274644	0.495537712582487	0.476978542124939	1.12153588668455	1.52383327021314	0.160327291415128	0.165386683991969	0.283623277732226	0.358476598347002	0.294127967107763	0.41227474433759	4.28235403560864e-30	2.64812864818826e-14	0.0806080798844059	0.183330231845851	0.000137241096411075	0.000218885367996715	6994	31291	5789	4541	3067	1954	1170	488	103	65	32	25	18	6	31730	32978	34452	35565	36349	37031	663	701	734	741	748	760
I9_OTHPER	60_70	UKBB	FG_PULMHEART	1.34529203369895	0.957353359095837	0.687058245811572	0.3530928795672	-11.1087676485188	1.58833449137708	0.501908993621174	0.501557817191571	0.708283935767443	1.00082109609654	318.825166047606	1.0007233932463	0.00735451027354924	0.0562930951375485	0.332030427075102	0.724235988915238	0.972205076482072	0.112470449543641	1059	66756	887	571	372	247	169	69	10	7	4	2	1	1	65120	65436	65635	65760	65838	65938	1798	1801	1804	1806	1807	1807
I9_OTHPER	60_70	UKBB	FIBRO_COMORB	1.01520335460589	0.617335395253956	1.35756130303256	0.51703992039116	1.31069898933954	1.54276595450878	0.420117396162159	0.38920868484969	0.303584397298453	0.508943242823321	0.34489414506816	0.455947360591767	0.0156715849821313	0.112709925364644	7.75728010214429e-06	0.309672816691738	0.000144524790838515	0.000715293128383306	4436	21687	2976	2607	2187	1711	1318	716	27	28	26	15	14	5	22821	23190	23610	24086	24479	25081	299	298	300	311	312	321
I9_OTHPER	60_70	UKBB	G6_AD_WIDE	-11.9983717930461	-11.9901734059709	-11.9939867057208	-11.9768130380572	-11.9412985917045	NA	793.110725734234	714.005312396959	1016.92620524221	1499.59239899772	2898.52995173312	0	0.987929868874252	0.986601885927722	0.990589685958306	0.993627593321697	0.996712902405986	NA	187	67803	183	113	58	25	7	0	0	0	0	0	0	0	65943	66013	66068	66101	66119	66126	1864	1864	1864	1864	1864	1864
I9_OTHPER	60_70	UKBB	G6_AD_WIDE_EXMORE	-11.9968307193629	-11.9921189856664	-11.9956022388606	-11.9764958976235	-11.9435750082727	NA	1056.23251393547	978.693662926897	1399.32240968154	2084.73691172548	4105.6390780622	0	0.990937714872547	0.990223613858618	0.993160269188703	0.995416299988121	0.99767890443418	NA	187	38704	183	113	58	25	7	0	0	0	0	0	0	0	38136	38206	38261	38294	38312	38319	572	572	572	572	572	572
I9_OTHPER	60_70	UKBB	G6_ALZHEIMER	-11.9983804299184	-11.9924747443878	-11.9976602320064	-11.9769370368799	-11.9412624336288	NA	799.758368537298	729.548952660858	1027.99482367307	1500.42430117128	2898.53957576141	0	0.988030180403484	0.986884801222333	0.990688152964966	0.993631060456124	0.996712923273277	NA	183	67807	179	110	56	24	7	0	0	0	0	0	0	0	65947	66016	66070	66102	66119	66126	1864	1864	1864	1864	1864	1864
I9_OTHPER	60_70	UKBB	G6_ALZHEIMER_EXMORE	-11.99670631816	-11.9940795320473	-11.9987175527873	-11.9767113756803	-11.9435093149083	NA	1064.10109529545	999.267558417816	1413.88778796534	2086.87702414537	4105.30863266549	0	0.991004817093598	0.990423324547344	0.993228970038462	0.995420918181564	0.997678730372314	NA	183	38701	179	110	56	24	7	0	0	0	0	0	0	0	38133	38202	38256	38288	38305	38312	572	572	572	572	572	572
I9_OTHPER	60_70	UKBB	G6_ALZHEIMER_INCLAVO	-11.9983804299184	-11.9924747443878	-11.9976602320064	-11.9769370368799	-11.9412624336288	NA	799.758368537298	729.548952660858	1027.99482367307	1500.42430117128	2898.53957576141	0	0.988030180403484	0.986884801222333	0.990688152964966	0.993631060456124	0.996712923273277	NA	183	67807	179	110	56	24	7	0	0	0	0	0	0	0	65947	66016	66070	66102	66119	66126	1864	1864	1864	1864	1864	1864
I9_OTHPER	60_70	UKBB	G6_BELLPA	-12.0135559188821	-12.0134077133752	1.56261039959915	-12.031671787433	-12.0300611263704	-12.0931280684669	1019.1642436096	761.887296936282	1.00105684550319	1040.29750413661	1080.54375739646	1540.48269634681	0.990595030318159	0.98741951021699	0.118533022584973	0.990772186699181	0.991117063345993	0.993736494997669	188	60775	136	110	88	67	43	27	0	1	1	0	0	0	59327	59353	59375	59396	59420	59436	1500	1499	1499	1500	1500	1500
I9_OTHPER	60_70	UKBB	G6_CARPTU	1.69567195364735	0.725275188700943	1.10907381633336	0.19498709177467	0.544867389518678	0.883525441996247	0.381047596891453	0.449384364820375	0.410618109157703	0.708543215905067	0.57886265067658	0.708395732323478	8.58596422075054e-06	0.10654247504897	0.00691342221585627	0.783166925304337	0.346565324418612	0.212316781061861	1551	61511	1004	939	799	691	532	297	18	13	11	5	4	2	60509	60574	60714	60822	60981	61216	1531	1536	1538	1544	1545	1547
I9_OTHPER	60_70	UKBB	G6_CERCYST	1.4323874808159	0.296355930940569	0.641945559733588	-11.9698841938539	-11.975861613617	-11.9920927669477	0.70871899028388	1.00093420256369	1.00094706589419	627.124706085459	651.640553716515	1082.03329348864	0.0432700672007882	0.767169496753876	0.521302994789001	0.984771759372696	0.985337288836205	0.991157287071881	569	65058	439	298	227	167	112	49	4	2	1	0	0	0	63470	63611	63682	63742	63797	63860	1714	1716	1717	1718	1718	1718
I9_OTHPER	60_70	UKBB	G6_CPETAL	1.16815419912541	1.67058207776924	-11.5672868631681	1.84384721078919	0.793446380696084	-11.5026579436519	0.708427806802187	0.449079983512437	390.15266652239	0.57873647525668	1.00067175907052	796.952961487525	0.0991601438833328	0.000199214805207184	0.976347700651815	0.00144260800074238	0.427828085183827	0.98848429583443	608	67439	464	329	250	173	118	56	9	9	4	4	1	0	65740	65875	65954	66031	66086	66148	1834	1834	1839	1839	1842	1843
I9_OTHPER	60_70	UKBB	G6_DEGENOTH	1.41989134949191	1.91062439076986	2.66747590923747	2.46085979362094	-9.2505780669431	-9.26470525030693	1.00086134588604	0.708197376196373	0.708258647919447	1.00116815234341	359.756451255539	583.368275526334	0.155995426930009	0.00697847056293191	0.000165720878904048	0.0139717652496303	0.979485899080991	0.987329008345399	214	66619	175	111	54	34	21	11	4	4	3	1	0	0	64837	64901	64958	64978	64991	65001	1817	1817	1818	1820	1821	1821
I9_OTHPER	60_70	UKBB	G6_DEMYEL	-11.5061530566281	-11.5084330755327	-11.5133819943256	-11.5060834750196	2.25226008534386	-11.5320508584394	1094.06589841728	803.542898113116	847.256782501445	938.98454118051	1.00112731422391	1234.65715770956	0.991608903395685	0.988572996935176	0.989157871372237	0.990223165331129	0.0244664748787582	0.992547638434614	120	67663	64	57	58	47	31	23	0	0	0	1	1	0	65857	65864	65863	65874	65890	65898	1862	1862	1862	1861	1861	1862
I9_OTHPER	60_70	UKBB	G6_DIABETNEUR	3.3573437054429	3.49750022918694	3.56732292048767	-9.76599884163452	4.31787056758913	-9.79768666849897	0.450135532949502	0.356390079141381	0.449319102099787	457.11489690393	0.502011454428424	757.146004927479	8.75014650910562e-14	9.83106782720196e-23	2.03165830512714e-15	0.982954948488033	7.89284528408539e-18	0.989675432867111	162	60837	119	90	55	29	17	7	18	13	7	3	4	0	59326	59355	59390	59416	59428	59438	1536	1541	1547	1551	1550	1554
I9_OTHPER	60_70	UKBB	G6_DISBROTHUNS	-11.055996849026	1.51325569464751	-11.0194690202722	-11.0167011250238	-11.0071131920211	-11.08337285277	625.139089337847	1.00088253714562	635.141260562129	715.99403163673	753.717304834261	1256.88312250039	0.985889621208543	0.130553867423423	0.986157688576778	0.987723767900093	0.988348292578817	0.992964232460523	171	64762	133	87	64	49	30	13	1	1	0	0	0	0	63107	63153	63176	63191	63210	63227	1692	1692	1693	1693	1693	1693
I9_OTHPER	60_70	UKBB	G6_DYSTON	-11.4960995605092	-11.4894085853333	-11.4762110819107	2.31853542393005	-11.4074501321459	-11.4106998628855	904.385394912758	682.60163173799	814.525704594571	1.00091397235681	1141.04827776267	1519.05167077757	0.989857959465396	0.986570807253547	0.988758625242324	0.0205354415254973	0.992023407859506	0.994006566199579	112	65690	89	79	53	36	23	14	1	1	1	1	0	0	63953	63963	63989	64006	64019	64028	1759	1759	1759	1759	1760	1760
I9_OTHPER	60_70	UKBB	G6_EPIPAROX	1.16381853420472	1.04754332684674	0.72699923155876	0.984531194470011	-0.315141466794271	-0.643434480583328	0.29235439813115	0.233239091583778	0.304471228358569	0.304499674529814	0.578725034172753	1.00079926573587	6.86697397919494e-05	7.07946096288942e-06	0.0169521633050683	0.00122379682128009	0.586066915097219	0.520275611350301	3917	61692	2664	2353	1936	1530	1155	617	43	35	23	15	4	1	61266	61577	61994	62400	62775	63313	1636	1644	1656	1664	1675	1678
I9_OTHPER	60_70	UKBB	G6_EPLEPSY	0.869996991466138	1.46847556741705	0.710249689377955	2.46417394195277	1.13464058438442	2.86193886793502	1.0011682614068	0.578998841305327	1.00103790534801	0.501989169613679	1.00087179408089	0.708382634544486	0.384857089112627	0.0112052374424785	0.478006012324202	9.16265231675628e-07	0.256940436905758	5.34277127290233e-05	436	59947	327	256	186	132	90	42	7	7	6	6	3	2	58504	58575	58645	58699	58741	58789	1545	1545	1546	1546	1549	1550
I9_OTHPER	60_70	UKBB	G6_FACOTH	1.44436014932153	0.819151492914252	-11.4925625799056	-11.5009632779607	1.21173467847162	1.88086441569895	1.00130192940279	1.00095358097938	525.594903122136	578.603203114675	1.00095057037495	1.00089478189485	0.149166406597752	0.41314531305594	0.982554991405376	0.98414139992315	0.226054904993647	0.0602195159477588	293	60793	201	170	140	121	83	49	1	1	0	1	2	1	59381	59412	59442	59461	59499	59533	1503	1503	1504	1503	1502	1503
I9_OTHPER	60_70	UKBB	G6_HCOTHUNS	-10.9918212195931	-10.9942474399423	-10.9938143151288	-10.943779663519	-10.897821714007	-10.911846160899	796.260107982638	610.175363325514	790.726785962179	918.603530705247	1086.4516523856	2014.13743929059	0.988986104130957	0.985624352952338	0.988907025454974	0.990494630176778	0.991996829435375	0.995677379893638	101	67740	86	60	37	25	16	3	0	0	0	0	0	0	65884	65910	65933	65945	65954	65967	1871	1871	1871	1871	1871	1871
I9_OTHPER	60_70	UKBB	G6_HEADACHE	2.08827283490347	0.308346179128556	-12.4984619755138	0.533816663205498	-12.5116356595552	-12.5094433882688	0.579936517383013	1.00105238232629	635.40889761294	1.00109031507897	635.424242825466	977.632866947575	0.000317160810428529	0.758065575203942	0.984306661650228	0.593870730243259	0.984290501962569	0.989790830767933	494	59624	292	281	257	228	212	113	4	1	1	1	0	0	58300	58311	58335	58364	58380	58479	1522	1525	1525	1525	1526	1526
I9_OTHPER	60_70	UKBB	G6_HEMIPLE	1.47960121427174	2.00224015676163	-11.573382942282	1.30095322840799	1.27061274587016	-11.4954680677386	0.708451205707419	0.449019731237362	481.90638941382	1.00083927091805	1.00067906360285	985.465106605362	0.0367526445961963	8.22906034186605e-06	0.980839980149463	0.193648171120467	0.204173516436601	0.990692873423699	412	67278	334	234	166	103	71	33	8	7	2	2	1	0	65523	65623	65691	65754	65786	65824	1825	1826	1831	1831	1832	1833
I9_OTHPER	60_70	UKBB	G6_HYDROCEPH	-11.5081919552852	1.45379947959761	-11.5039630145566	2.27135583719192	-11.4629988709467	-11.4652527904506	824.981075769325	1.00090646540783	822.863569409715	1.00088703723278	1247.3462856122	2047.59706770147	0.988870155735675	0.146367393234271	0.988845616911082	0.0232474849280149	0.992667616693176	0.99553237278505	161	64727	136	88	55	36	21	6	2	2	1	1	0	0	63064	63112	63145	63164	63179	63194	1686	1686	1687	1687	1688	1688
I9_OTHPER	60_70	UKBB	G6_MIGRAINE	0.271554648326726	1.77065931923776	-0.102861930927367	0.108298295917893	0.0591287784535186	-11.4638652367237	1.00131372786031	0.356424268981575	1.00115565654382	1.00115667177417	1.00099863354346	434.565984165215	0.786238468513803	6.7702219366926e-07	0.918166790309239	0.913858323273319	0.952896521192206	0.978954219536338	975	59929	612	552	462	385	309	178	10	10	2	2	1	0	58748	58808	58898	58975	59051	59182	1534	1534	1542	1542	1543	1544
I9_OTHPER	60_70	UKBB	G6_MYONEU	-10.1829897219639	2.71179476787211	2.68548990121063	2.33974879808571	-10.1561144894542	-10.1064406595489	459.098324968808	0.578762168641667	0.708272947738113	1.00086829257266	471.621753855917	1094.08574081187	0.982304043183556	2.79266397551961e-06	0.000149677989767991	0.0194018312267583	0.982819323697377	0.992629774807018	123	67798	91	73	50	33	29	11	4	5	2	1	0	0	65961	65979	66002	66019	66023	66041	1865	1864	1867	1868	1869	1869
I9_OTHPER	60_70	UKBB	G6_NERPLEX	1.35762558856048	1.0230603316374	0.987274112849142	0.124994500914348	0.813739596186451	0.714292953966066	0.254356474729008	0.222182113140405	0.246082130072528	0.410478945288428	0.291372035288794	0.448979677187756	9.42411831123331e-08	4.13254278245782e-06	6.02141644217083e-05	0.760740196926262	0.00522563303749783	0.111626475071958	4539	62956	2995	2705	2339	2003	1537	798	50	42	31	17	16	5	62811	63101	63467	63803	64269	65008	1639	1647	1658	1672	1673	1684
I9_OTHPER	60_70	UKBB	G6_NEUATR	-11.0761044314051	1.60625194033399	-11.0449768433703	-11.0380707618926	-11.0004508466754	-11.0734904836568	644.59254733019	1.00083635913408	686.565729128087	880.457370936851	984.446937570341	2146.63130666927	0.986290536734306	0.108513687465557	0.98716475929376	0.989997385636208	0.991084428317892	0.995884096221776	144	67815	117	80	50	30	21	7	1	1	0	0	0	0	65971	66008	66038	66058	66067	66081	1870	1870	1871	1871	1871	1871
I9_OTHPER	60_70	UKBB	G6_NEUINFL	-12.0281274937049	-12.0242762558052	1.6771171120279	-11.9912723503698	-11.9710164303684	-12.033373831679	1033.67008325966	784.001387751417	1.00090400329835	1136.87780396593	1168.06059522723	1855.68281487893	0.990715760471258	0.987763276420583	0.0938161058579622	0.991584430938022	0.991822922524016	0.994826068426571	166	67413	118	99	73	48	37	18	1	1	1	0	0	0	65596	65615	65641	65666	65677	65696	1864	1864	1864	1865	1865	1865
I9_OTHPER	60_70	UKBB	G6_NEURO	1.28902567645316	1.10094198467998	0.975649428265797	0.683204916799263	0.406316610503667	0.56200469296883	0.19212987902267	0.160852941602977	0.191205905549984	0.246856933903649	0.280683704165198	0.380413004123539	1.95778822521934e-11	7.67966900244424e-12	3.34998478027403e-07	0.00564681446877359	0.147730067423638	0.139580756068407	9139	55048	6399	5460	4374	3515	2662	1392	101	83	56	32	19	7	56383	57322	58408	59267	60120	61390	1304	1322	1349	1373	1386	1398
I9_OTHPER	60_70	UKBB	G6_NEURODEG	0.663109377069909	1.12653948407943	1.16350012105422	2.50923112011671	-10.2156909049871	-10.256378105589	1.00080259814189	0.708093444878675	1.00072406425809	0.708271708031573	513.400075600436	949.271898473968	0.507601124446923	0.111621395152238	0.244968174142865	0.000395974660453051	0.984124653273792	0.991379449303116	418	67706	369	233	116	60	31	12	4	3	3	2	0	0	65901	66037	66154	66210	66239	66258	1850	1851	1851	1852	1854	1854
I9_OTHPER	60_70	UKBB	G6_NEUROOTH	1.84245826106927	-12.5324111184287	-12.5296915605348	-12.5371676265819	-12.5414236168515	-12.5548767205011	0.708589327252756	758.791144578848	851.877344117139	993.340117224478	1145.23552092799	1731.83404492596	0.00931754617735494	0.986822509973374	0.988264875137772	0.989929987986073	0.991262576046023	0.994215811506373	330	64885	258	177	140	103	66	30	2	0	0	0	0	0	63245	63326	63363	63400	63437	63473	1710	1712	1712	1712	1712	1712
I9_OTHPER	60_70	UKBB	G6_OTHNEU	1.30948194199531	0.279925761266035	0.606408634733521	1.22669359652215	-12.055566024643	-12.0892257898252	0.380413984940099	0.501545687617352	0.501533006953813	0.448902971019933	371.090940101946	576.906735969145	0.000576886162607729	0.576758248381667	0.226620541382987	0.00628275264916156	0.974083823483457	0.983281351895652	1830	66341	1448	1073	793	537	351	159	18	12	9	5	0	0	64927	65302	65582	65838	66024	66216	1778	1784	1787	1791	1796	1796
I9_OTHPER	60_70	UKBB	G6_PARKINSON	2.06971828040731	0.543483981123546	1.66717712116221	-10.586988774136	-10.590995165478	-10.6118300650603	0.578812036775335	1.00075691312897	0.708151098891481	453.994718105252	454.958594502933	753.13750120427	0.000349153445277784	0.587079595351882	0.0185592496016861	0.981395313625423	0.981427698123946	0.98875804856038	296	67578	251	198	130	65	49	18	4	2	2	0	0	0	65767	65820	65888	65953	65969	66000	1852	1854	1854	1856	1856	1856
I9_OTHPER	60_70	UKBB	G6_PARKINSON_EXMORE	2.63633445206886	1.12386970157699	2.25653067023614	-11.2241359309456	-11.222749422034	-11.2468464046647	0.581936632780127	1.00240359686169	0.710437172202889	851.212719219583	845.020567804591	1436.06131230142	5.89062541706052e-06	0.262213443195179	0.00149188987718327	0.989479356861208	0.989403577141647	0.993751246347936	296	38341	251	198	130	65	49	18	4	2	2	0	0	0	37819	37872	37940	38005	38021	38052	563	565	565	567	567	567
I9_OTHPER	60_70	UKBB	G6_PARKINSON_INCLAVO	2.06971828040731	0.543483981123546	1.66717712116221	-10.586988774136	-10.590995165478	-10.6118300650603	0.578812036775335	1.00075691312897	0.708151098891481	453.994718105252	454.958594502933	753.13750120427	0.000349153445277784	0.587079595351882	0.0185592496016861	0.981395313625423	0.981427698123946	0.98875804856038	296	67578	251	198	130	65	49	18	4	2	2	0	0	0	65767	65820	65888	65953	65969	66000	1852	1854	1854	1856	1856	1856
I9_OTHPER	60_70	UKBB	G6_PLANTAR	-12.8874828141982	-12.8913445653197	-12.8787051337308	-12.8846636375107	-12.8805095916399	-12.8581182063924	1267.75406366147	935.997516846437	989.232274224996	1118.48127558342	1168.9988081325	1957.11189693535	0.991889163079262	0.98901121057148	0.98961272292669	0.990808744824516	0.991208757681949	0.994757979751322	307	60697	217	199	181	146	93	43	0	0	0	0	0	0	59293	59311	59329	59364	59417	59467	1494	1494	1494	1494	1494	1494
I9_OTHPER	60_70	UKBB	G6_POLYNEU	2.87378352929198	1.67642739485161	1.92901635969395	0.791579593888601	2.16140199089004	-10.193563019692	0.280958080611063	0.41020565816361	0.448948463919776	1.00077922062244	0.578579939343977	448.129751797579	1.4777005744909e-24	4.37368837187566e-05	1.73325616933779e-05	0.428965431862679	0.000187192559289307	0.98185216405462	637	67493	509	396	258	157	99	42	27	14	8	4	3	0	65797	65910	66048	66149	66207	66264	1797	1810	1816	1820	1821	1824
I9_OTHPER	60_70	UKBB	G6_POLYOTHUNS	2.86714961035943	1.99279477881107	1.86599653576589	0.982462452449353	2.39553382739513	-10.1846310727983	0.304836309057516	0.380083912808436	0.501559189438805	1.00080026625931	0.57856609527192	489.998917538824	5.17645020368998e-21	1.57953134338183e-07	0.00019891420026456	0.326259073990029	3.46599464079931e-05	0.983417157606614	547	67422	434	336	224	134	82	33	25	14	7	4	3	0	65713	65811	65923	66013	66065	66114	1797	1808	1815	1818	1819	1822
I9_OTHPER	60_70	UKBB	G6_POSTVIRFAT	-11.9119990478744	-11.8999498082188	-11.8807863250011	-11.9015182596066	-11.9234429421768	-11.9383004600654	925.759008357119	692.786299641908	759.08520000596	849.40602292971	848.89498161056	1459.45062211551	0.9897336803851	0.986295457415943	0.987512457146798	0.988820744490732	0.988793409742417	0.993473380155242	211	64637	143	129	111	89	66	28	0	0	0	0	0	0	63019	63033	63051	63073	63096	63134	1686	1686	1686	1686	1686	1686
I9_OTHPER	60_70	UKBB	G6_RLS	2.4333515305703	-11.528576312579	-11.5396429316791	-11.5678494342631	-11.6014804802316	-11.5295952739171	0.708695653859871	599.57556669466	742.396564874264	969.809519006224	1048.32346000857	1743.6976390619	0.00059570264949014	0.984659304360261	0.987598363704195	0.990483090312742	0.991170231738679	0.994724303788267	156	67849	125	110	72	44	28	9	2	0	0	0	0	0	66010	66025	66063	66091	66107	66126	1868	1870	1870	1870	1870	1870
I9_OTHPER	60_70	UKBB	G6_ROOTPLEXOTHUNS	-11.9987427916637	1.00538792113067	0.72877763648027	0.62748336123995	0.138064378415154	1.04969721806817	392.754049114541	0.449329421857919	0.578955832080855	0.708456865361134	1.00079655642344	1.00092223042059	0.9756282012959	0.0252517412051323	0.208110046985023	0.375776837925873	0.890276385362206	0.29430238093786	1144	61489	836	701	578	445	274	118	7	8	6	3	2	1	60249	60384	60507	60640	60811	60967	1541	1540	1542	1545	1546	1547
I9_OTHPER	60_70	UKBB	G6_SLEEPAPNO	1.41133833286621	1.04731623215746	0.758363542995735	0.397723525860145	-0.231626317619528	-11.161482707795	0.411265790043227	0.380703106519828	0.502085793355739	0.708620966869448	1.00086213410412	360.796324029007	0.000599824003493937	0.0059412697119019	0.130934704381254	0.574617495063657	0.816983249394388	0.97532082819323	1410	60178	999	876	700	506	344	162	17	12	7	3	1	0	59020	59143	59319	59513	59675	59857	1552	1557	1562	1566	1568	1569
I9_OTHPER	60_70	UKBB	G6_SLEEPAPNO_INCLAVO	1.35698715633985	0.98883513894359	0.700177670366009	0.338281760123054	-0.297253194609532	-11.1416506257699	0.410802417278015	0.380277876053238	0.501758699242338	0.708385370531152	1.00072900447743	346.15698450053	0.000955677654620047	0.00931433095966374	0.162881087364529	0.632978237101893	0.766438525798785	0.974323163439478	1410	67138	999	876	700	506	344	162	17	12	7	3	1	0	65711	65834	66010	66204	66366	66548	1821	1826	1831	1835	1837	1838
I9_OTHPER	60_70	UKBB	G6_SLEEPDISOTH	1.13723651259888	1.07168954388701	0.912723013422865	0.806228799645612	-0.764747403487375	-12.0716531829038	0.411224542276342	0.319415107080992	0.380567261406212	0.449430579218754	1.00083976092735	424.460863034527	0.0056837706559061	0.000793184172237297	0.0164703583720185	0.0728308067819132	0.444804233547208	0.977311247564778	2001	60297	1330	1205	1023	828	602	309	23	18	12	6	1	0	59381	59506	59688	59883	60109	60402	1564	1569	1575	1581	1586	1587
I9_OTHPER	60_70	UKBB	G6_SPINOTH	-11.242766867135	1.5275578633363	-11.252865020497	3.16153073206101	-11.3173467736956	-11.3655831913027	671.789767535064	1.00091190246272	670.541896461877	0.708635991862191	1150.93584052132	1323.45872466383	0.986647591526753	0.126968491563124	0.986610730964017	8.14140804282308e-06	0.992154392603889	0.993148020622857	169	64706	138	78	61	30	17	13	2	2	2	2	0	0	63041	63101	63118	63149	63162	63166	1694	1694	1694	1694	1696	1696
I9_OTHPER	60_70	UKBB	G6_TIA	1.70844142693708	0.466718599666825	1.22420221156045	1.32312803468317	-11.5477611668832	-11.5982505289273	0.501892097824854	0.708194946026072	0.578668518129578	0.708190390861022	462.670256072163	747.511727966833	0.000664064017499123	0.509879329330324	0.0343830940438105	0.0617171336100706	0.980087711072178	0.98762067083094	600	65245	480	418	305	190	126	58	10	7	5	2	0	0	63637	63699	63812	63927	63991	64059	1718	1721	1723	1726	1728	1728
I9_OTHPER	60_70	UKBB	G6_TRINEU	-11.06684450808	-11.0683382510275	-11.0482951584975	2.81599732009474	2.92213717727262	-11.0130889219173	805.704477686168	615.706779689385	780.2901442767	1.00102000950679	1.00129391308542	2458.21736739498	0.989040911444375	0.985657490110836	0.988702959211515	0.00490621319207093	0.00351876635663911	0.99642539982874	106	60731	85	71	44	27	18	6	1	1	2	2	1	0	59253	59267	59294	59311	59320	59332	1498	1498	1497	1497	1498	1499
I9_OTHPER	60_70	UKBB	G6_ULLNLE	2.56243715424026	0.78932506292679	1.73465232831749	-10.2340885898153	2.07387091398203	1.9611225361079	0.579700759585814	1.00108229922285	0.708490608590709	331.587301779271	0.708919512175197	1.00110032930517	9.85750769410811e-06	0.430420845394047	0.014350129457224	0.975378052728302	0.00344017193838823	0.0501166483823822	263	60725	169	163	129	99	76	46	5	4	4	3	3	1	59309	59315	59349	59379	59402	59432	1505	1506	1506	1507	1507	1509
I9_OTHPER	60_70	UKBB	G6_XTRAPYR	1.65931580833578	0.929535989515762	1.43104313724877	0.0861780137572495	0.857981260858062	1.075065798535	0.410425315542874	0.44890735723777	0.409987474130561	1.00073286265665	0.708031757329698	1.00066149566292	5.27901345598228e-05	0.0383902722200596	0.000482197455865695	0.931375076466657	0.225595233623501	0.28266355050499	1018	66837	805	689	494	322	238	101	14	12	9	4	3	1	65221	65337	65532	65704	65788	65925	1815	1817	1820	1825	1826	1828
I9_OTHPER	60_70	UKBB	G6_XTRAPYROTH	1.48708444538828	1.15784266376437	1.43216551783554	-11.0586624086776	1.18809912683022	1.44666540047877	0.578999394213609	0.501564394138531	0.501450047474844	311.399190628371	0.708056966809021	1.00068186741373	0.0102178145811111	0.0209734186523151	0.00428949976371705	0.971670826493358	0.0933527411532213	0.148267077898103	643	66090	490	442	332	232	173	73	9	9	6	3	3	1	64451	64499	64609	64709	64768	64868	1783	1783	1786	1789	1789	1791
I9_OTHPER	60_70	UKBB	GE	-11.1857641895059	2.10712129670747	-11.1527282968092	2.58330503938709	-11.1525218512132	-11.1217618861163	905.467502232794	1.00089273082949	861.524828344673	1.00159710394869	936.124549217454	1326.60135482825	0.990143520862586	0.0352702582186109	0.989671404825287	0.0099033501052155	0.990494625403745	0.993310893196629	100	59571	68	45	36	32	25	15	2	2	1	1	0	0	58082	58105	58114	58118	58125	58135	1519	1519	1520	1520	1521	1521
I9_OTHPER	60_70	UKBB	GENERALI_SKIN_ERUPT_DRUGS_MEDICAM	-11.0259049969994	-11.0085647175535	-11.0131241482362	-11.0072388759997	-11.0185581165675	-10.9664632819031	737.889740785255	595.467295870209	732.845081927406	904.933156967962	1101.57296508277	2174.71007917939	0.988078067069674	0.98525013284279	0.988009920234349	0.990295096022221	0.992019238776272	0.995976505218228	103	67843	81	61	47	27	13	5	0	0	0	0	0	0	65995	66015	66029	66049	66063	66071	1870	1870	1870	1870	1870	1870
I9_OTHPER	60_70	UKBB	GE_MODE	-11.1857641895059	2.10712129670747	-11.1527282968092	2.58330503938709	-11.1525218512132	-11.1217618861163	905.467502232794	1.00089273082949	861.524828344673	1.00159710394869	936.124549217454	1326.60135482825	0.990143520862586	0.0352702582186109	0.989671404825287	0.0099033501052155	0.990494625403745	0.993310893196629	100	59571	68	45	36	32	25	15	2	2	1	1	0	0	58082	58105	58114	58118	58125	58135	1519	1519	1520	1520	1521	1521
I9_OTHPER	60_70	UKBB	GOUT	0.567661461374601	0.692734678870536	0.243390718670771	-0.584816556751935	-0.481896081640471	0.554835808246545	0.579579057836457	0.41090044386695	0.579230179513343	1.00107816598011	1.00098166765439	1.00096532782464	0.327363857638734	0.0918161775133661	0.674341628217722	0.559094704271821	0.630215549521834	0.579373053315176	1546	57730	1155	1004	792	604	436	182	12	10	5	3	2	1	56778	56929	57141	57329	57497	57751	1331	1333	1338	1340	1341	1342
I9_OTHPER	60_70	UKBB	GOUT_COMORB	1.32348093681376	0.885375938104206	0.720358792225818	0.681500082085953	0.792450907301718	0.842459376731291	0.193259560033039	0.184171462718695	0.225288199950749	0.268389261331723	0.26750063528506	0.413925754243506	7.47827543360395e-12	1.52947180211559e-06	0.00138624895899543	0.0111099105554756	0.00305224906750609	0.0418215977068464	11999	27517	9061	7889	5972	4327	2938	1288	105	86	54	34	20	6	29926	31098	33015	34660	36049	37699	424	443	475	495	509	523
I9_OTHPER	60_70	UKBB	GOUT_IDIOP_NOS	1.49776588694722	1.12381308546003	0.155393083193418	-0.0524011695023215	0.212220619387281	1.29052580522785	0.38063292639578	0.355972317866475	0.708360885077386	1.0008789212944	1.00082664437074	1.00078036457017	8.32191582080592e-05	0.00159388327605352	0.826361885975814	0.958245707444857	0.832071667511394	0.197217538132147	1190	67260	966	806	551	339	195	82	19	13	5	3	2	1	65669	65829	66084	66296	66440	66553	1796	1802	1810	1812	1813	1814
I9_OTHPER	60_70	UKBB	GOUT_NOS	1.60051419213678	1.09197438887786	0.256671313026341	0.0609852804955845	0.333236421264863	1.38837432476147	0.381391582020147	0.380839517678696	0.708693294767321	1.00111002278638	1.00104439861915	1.00098063491008	2.71057603697305e-05	0.00414013597637525	0.717220923983441	0.95142478451769	0.739218259757508	0.165437441955129	1166	58084	952	792	539	330	186	80	18	12	5	3	2	1	56938	57098	57351	57560	57704	57810	1342	1348	1355	1357	1358	1359
I9_OTHPER	60_70	UKBB	H7_AMBLYANOPSIA	-11.9870710241639	-11.979458713531	-11.9986565593149	-12.0673127349983	-12.0388113478208	-12.0018390047033	751.18330151201	622.204644009698	802.859394468471	1161.34239501987	1242.54362733571	1855.20278502953	0.987268230031662	0.984639081755306	0.988076135719939	0.991709465438381	0.992269541921589	0.994838291897282	229	65080	197	150	96	47	32	17	0	0	0	0	0	0	63386	63433	63487	63536	63551	63566	1726	1726	1726	1726	1726	1726
I9_OTHPER	60_70	UKBB	H7_ASTIGMATISM	-11.9691750984087	0.487470252079062	-11.9704916801915	-11.994244838487	-11.9471049171672	-11.956922197207	508.371128359987	1.0007169284942	881.97730988136	1770.93377083055	2105.75777896331	3129.48499980741	0.981216207510156	0.626172570328923	0.989171175758272	0.994596099657519	0.995473192826231	0.99695150467086	480	66136	455	271	104	24	13	4	1	1	0	0	0	0	64374	64558	64725	64805	64816	64825	1786	1786	1787	1787	1787	1787
I9_OTHPER	60_70	UKBB	H7_BLEPHAROCHALASIS	1.74962554616329	-11.9701224190131	-11.9536134770999	-11.9519535485682	-11.916044925369	-11.9687954635199	1.00114796848963	699.155914476819	857.950738249849	927.123069429264	937.870071503829	1551.76488135772	0.0805299651660329	0.986340229553028	0.988883633235264	0.989714402120975	0.989862804276141	0.993845960466842	166	60974	130	122	86	72	50	18	1	0	0	0	0	0	59402	59410	59446	59460	59482	59514	1607	1608	1608	1608	1608	1608
I9_OTHPER	60_70	UKBB	H7_BLINDANDVISIMPAIRMENT	0.786161393836831	0.249642294027897	0.501244828945443	-12.0239127723432	-12.0184092612629	-12.030805067844	1.00095337900132	1.00083695143615	1.00074344242711	676.360930038472	720.123897534206	1195.41846876857	0.432211696795676	0.803025451193885	0.616460886301368	0.985816464795353	0.986684432932685	0.991970149510899	417	65317	322	275	212	138	90	42	3	2	1	0	0	0	63663	63710	63773	63847	63895	63943	1746	1747	1748	1749	1749	1749
I9_OTHPER	60_70	UKBB	H7_CATARACTOTHER	1.03967897532952	0.418050840112113	0.56687516094346	0.0562129139666266	0.343091039766602	0.157182508572921	0.24649152453371	0.261379825355704	0.304227674628739	0.501654740712037	0.501480790231376	1.00073283596839	2.46577597636363e-05	0.109731796957369	0.0624164952064204	0.91077981008239	0.493876728323051	0.875191726578531	5039	57924	4371	3599	2321	1428	791	266	45	31	19	9	5	1	57158	57930	59208	60101	60738	61263	1389	1403	1415	1425	1429	1433
I9_OTHPER	60_70	UKBB	H7_CATARACTSENILE	0.620799347255505	0.517262075568236	-0.224664204256819	-0.0391332720259707	0.761882549417584	1.6162756108164	0.356276303605208	0.304279188554002	0.578798454192972	0.708298302124652	0.578691697992723	0.708192339594619	0.0814269350424157	0.0891386807930389	0.697900449764485	0.955939530760205	0.187986033862646	0.0224742810686185	3393	57160	3048	2401	1434	781	412	127	23	20	9	7	5	2	56100	56747	57714	58367	58736	59021	1382	1385	1396	1398	1400	1403
I9_OTHPER	60_70	UKBB	H7_CHALAZION	-11.5329415598093	0.871762003931105	1.09952963132496	-11.5244660591529	2.0911706209527	-11.5035117396502	662.606394374489	1.0008725772439	1.00094047903541	609.672988012518	0.708253106987821	818.966917369065	0.986113186515386	0.383753067934857	0.27198773712298	0.984918725024864	0.00315135212654707	0.988792987351777	233	60917	159	143	118	100	71	44	2	3	2	2	2	0	59381	59397	59422	59440	59469	59496	1608	1607	1608	1608	1608	1610
I9_OTHPER	60_70	UKBB	H7_CHOROIDRETINA	1.00510114758146	0.56275128442943	0.189328704586577	-1.00730946807126	0.544206133111672	0.874859929416459	0.336011956700405	0.318631743610296	0.448862958891198	1.00075241111399	0.5013049072871	0.708070485488761	0.00277823356487418	0.0773707761517575	0.673173756503095	0.314150049815534	0.277665247872918	0.216624072578729	2859	64863	2298	1980	1450	974	617	265	26	21	11	7	6	2	63717	64035	64565	65041	65398	65750	1681	1686	1696	1700	1701	1705
I9_OTHPER	60_70	UKBB	H7_CONJUNCTIVA	-0.770770460250404	0.500878107273416	0.458690727532452	-0.47103504688295	-0.476656194372514	0.39125477138105	1.00105035956081	0.38014179646015	0.410168049517969	0.708216460996412	0.708067295303866	0.708142394796617	0.441322598183259	0.187634699009098	0.263439097453406	0.505986283001774	0.500833275256402	0.580599935956815	2235	63650	1538	1464	1300	1105	853	437	12	13	11	5	4	2	62591	62665	62829	63024	63276	63692	1744	1743	1745	1751	1752	1754
I9_OTHPER	60_70	UKBB	H7_CONJUNCTIVITIS	-0.277191406343932	0.423920272602843	0.714504426183653	-0.0681012413671115	-0.802426651522951	0.0236258326640212	1.00113804644061	0.50177217767792	0.449038833195428	0.708253341257433	1.00069488496114	1.00076732042442	0.781875084962044	0.398196765933649	0.111567661827923	0.923398432808985	0.422628482766857	0.981165515810449	1455	63313	971	929	861	758	595	315	10	9	8	3	2	1	62059	62101	62169	62272	62435	62715	1728	1729	1730	1735	1736	1737
I9_OTHPER	60_70	UKBB	H7_CONJUNCTIVITISACUNONATOPIC	-0.277191406343932	0.423920272602843	0.714504426183653	-0.0681012413671115	-0.802426651522951	0.0236258326640212	1.00113804644061	0.50177217767792	0.449038833195428	0.708253341257433	1.00069488496114	1.00076732042442	0.781875084962044	0.398196765933649	0.111567661827923	0.923398432808985	0.422628482766857	0.981165515810449	1455	63313	971	929	861	758	595	315	10	9	8	3	2	1	62059	62101	62169	62272	62435	62715	1728	1729	1730	1735	1736	1737
I9_OTHPER	60_70	UKBB	H7_CORNEALDYSTROPHY	-10.9886378584651	1.48257642386383	-10.9608545837741	-10.958628416902	-10.9097122285646	-10.8235934975926	547.206867410933	1.00072209125196	985.579031189332	1289.96545856759	1521.87247700524	4805.83906704046	0.98397849921987	0.138471616600996	0.991126722367584	0.993221822187395	0.994280324713232	0.99820302537747	141	66197	136	90	27	14	6	2	1	1	0	0	0	0	64407	64453	64516	64529	64537	64541	1794	1794	1795	1795	1795	1795
I9_OTHPER	60_70	UKBB	H7_CORNEALOTH	-11.976678289078	0.316880818659977	-11.9742469794603	-12.0068591879281	-11.9919335955903	-12.0561902165701	565.989741656018	1.00072138135655	597.04367969604	715.30798234385	735.602128688448	1116.18147676815	0.983117549857762	0.751507377127761	0.983998781575646	0.986607673965307	0.986993301807419	0.991381991913553	420	66473	344	275	162	114	79	39	1	1	0	0	0	0	64747	64816	64929	64977	65012	65052	1801	1801	1802	1802	1802	1802
I9_OTHPER	60_70	UKBB	H7_DIPLOPIA	-12.0275228603476	-12.0302707740431	-12.0338662270192	-12.0388350530736	-12.0215757683609	-12.0572117774929	845.86924993893	651.963543950722	819.976866724349	1024.91301650267	1171.48357506316	1899.11834817812	0.988655159852249	0.985277976482055	0.988290777701267	0.990628102499615	0.99181238084444	0.994934387051491	210	64978	174	142	94	60	35	18	0	0	0	0	0	0	63290	63322	63370	63404	63429	63446	1724	1724	1724	1724	1724	1724
I9_OTHPER	60_70	UKBB	H7_ECTROPION	-11.1043309376039	1.30333055262281	1.72022254562565	-11.1250227763071	-11.0533500134341	-10.9897098655376	637.460089114054	1.00082542636949	1.00090504757776	814.288027836505	942.236522326177	1882.76766451799	0.986101833981036	0.192829011699761	0.0856750114005456	0.989099424930487	0.990640253442614	0.995342776379926	115	61022	105	90	57	31	15	5	1	2	1	0	0	0	59424	59439	59472	59498	59514	59524	1607	1606	1607	1608	1608	1608
I9_OTHPER	60_70	UKBB	H7_ENTROPION	1.54618627472044	-12.0601807558325	-12.0569319001628	-12.0675648169147	-12.0368986006937	-12.0138678176283	1.00095300601901	713.758847492787	834.369172668087	1097.38480288437	1270.42073065065	2333.05693025727	0.122415420018239	0.986519012403644	0.988470684989944	0.991226113597639	0.992440369060379	0.995891383034821	156	61048	139	113	82	49	27	7	1	0	0	0	0	0	59457	59483	59514	59547	59569	59589	1607	1608	1608	1608	1608	1608
I9_OTHPER	60_70	UKBB	H7_EPIPHORA	1.50728072105721	-11.9632897145907	-11.9520943354362	-11.9440165744517	1.49236988390981	-11.9616766811474	1.00103040072391	619.01559551466	705.192808681977	822.473454629979	1.00076752908505	1458.43847073033	0.132136700575874	0.984580792381471	0.986477549296923	0.988413472297309	0.135902346811398	0.993456062537712	216	61005	167	153	119	87	60	28	1	0	1	1	1	0	59439	59453	59487	59519	59546	59578	1614	1615	1614	1614	1614	1615
I9_OTHPER	60_70	UKBB	H7_EYELIDDIS	0.296953790096102	0.662227278451191	-0.700452247071976	0.690244145821183	0.250889029845999	0.342229346178937	0.708504028615857	0.449087824971667	1.00082092434009	0.578774640619589	0.708151938400404	1.00067548431506	0.675122677509743	0.140318694220917	0.484003684757292	0.233027751968023	0.723123804976882	0.732352147778884	1427	61917	1079	948	734	554	419	201	12	12	7	6	3	1	60626	60757	60971	61151	61286	61504	1627	1627	1632	1633	1636	1638
I9_OTHPER	60_70	UKBB	H7_EYELIDINFLAMMATION	1.6319645906823	-0.107471927504056	0.105373975227931	1.05736889614569	-11.9853859593547	-11.9719864599179	0.579278472308284	1.00087248945946	1.0008733473306	0.708292784726218	512.226590188121	828.835320994845	0.00484388079295584	0.914488915761844	0.916152023728228	0.135478669059968	0.981332320390753	0.988475477861316	585	61260	434	408	326	265	179	83	7	4	3	2	0	0	59789	59815	59897	59958	60044	60140	1615	1618	1619	1620	1622	1622
I9_OTHPER	60_70	UKBB	H7_EYELIDNAS	-12.0003428633511	0.220414202252778	-12.0035369560163	1.36103961406435	0.602246496958614	-12.0484127011647	592.937066819549	1.00086006614714	504.980665026138	0.708272297811298	1.00077923538392	742.300401193347	0.983852865320894	0.82569608749468	0.981035838332031	0.0546519187768875	0.547322207141442	0.987049959323486	459	61224	336	294	231	185	143	80	4	4	3	3	1	0	59729	59771	59834	59880	59922	59985	1614	1614	1615	1615	1617	1618
I9_OTHPER	60_70	UKBB	H7_EYEOTH	1.70681956486083	1.64944571243218	-11.5042043874161	-11.4947722480631	-11.4885422474149	-11.5207642346311	0.708352185957504	0.578616346098341	517.817009650565	622.952215895476	652.928198005892	1150.75989535564	0.0159716168770015	0.00436268773666381	0.982275066582772	0.985278195265194	0.985961614853741	0.992012159620679	323	67693	256	204	141	94	61	25	5	3	0	0	0	0	65901	65953	66016	66063	66096	66132	1854	1856	1859	1859	1859	1859
I9_OTHPER	60_70	UKBB	H7_EYE_ADNEXA	0.894451833422372	0.511988372754766	0.339613190664029	0.0818680620402593	0.345515161131902	0.409966254827577	0.183552126107804	0.16653736830066	0.205058482362725	0.271111066324429	0.246331919223127	0.380361753724615	1.09909179466878e-06	0.00210986347187273	0.0976859316621808	0.762673095452236	0.16072402621614	0.281108518918848	13378	49905	10356	9119	6976	5143	3596	1620	108	87	58	36	24	7	51682	52919	55062	56895	58442	60418	1137	1158	1187	1209	1221	1238
I9_OTHPER	60_70	UKBB	H7_GLAUCCLOSEPRIM	-12.1093126627369	-12.1119809583867	1.14233189637685	-12.1221875868994	-12.0851155471496	3.30262984588781	809.731722143502	620.346927420882	1.00084073628316	979.576616071695	1144.54962707541	1.00100706031848	0.988068303082746	0.984422670251026	0.2537150253583	0.990126490053659	0.991575421709352	0.000969237652965634	233	63862	199	169	114	70	36	14	1	1	2	1	1	1	62180	62210	62265	62309	62343	62365	1715	1715	1714	1715	1715	1715
I9_OTHPER	60_70	UKBB	H7_GLAUCNAS	-0.240910850843282	0.896572404632267	1.18918050179753	1.02244604425119	1.37170422900212	2.25927721443627	1.00083954757981	0.448790429040922	0.501417221043987	0.708100465404537	0.70802038703013	1.00074126304758	0.80978084567819	0.0457434502757932	0.0177093969709428	0.148759247174128	0.0526989627888807	0.0239703755176194	967	65195	840	662	412	251	131	36	12	12	9	5	3	1	63541	63719	63969	64130	64250	64345	1769	1769	1772	1776	1778	1780
I9_OTHPER	60_70	UKBB	H7_GLAUCOMA	-0.147694954315844	0.572803661190994	0.532735239177541	-0.030680450763665	0.504062152373508	0.64405355145582	0.708370543991783	0.379899161843963	0.448857909241393	0.708130679442278	0.578433403961774	1.00071708544624	0.834838917807496	0.13161131229137	0.235279559341076	0.965441687123877	0.383521363476742	0.519840012690343	1965	65476	1580	1324	999	703	468	178	17	15	11	6	4	1	64073	64329	64654	64950	65185	65475	1771	1773	1777	1782	1784	1787
I9_OTHPER	60_70	UKBB	H7_GLAUCOMA_POAG	1.29369092010321	0.140433343162486	-12.0394370745946	-12.0378798600942	-12.0411213758107	-12.0283265665239	0.708365193806096	1.00074163773743	550.554895213131	748.957656745529	844.771454222125	1522.07426483134	0.0678043272332078	0.888399839268211	0.982553392052911	0.987176277766516	0.988627575562457	0.993694712281826	411	64252	364	291	189	109	63	18	3	1	0	0	0	0	62559	62632	62734	62814	62860	62905	1737	1739	1740	1740	1740	1740
I9_OTHPER	60_70	UKBB	H7_GLAUCPRIMOPEN	1.29369092010321	0.140433343162486	-12.0394370745946	-12.0378798600942	-12.0411213758107	-12.0283265665239	0.708365193806096	1.00074163773743	550.554895213131	748.957656745529	844.771454222125	1522.07426483134	0.0678043272332078	0.888399839268211	0.982553392052911	0.987176277766516	0.988627575562457	0.993694712281826	411	64252	364	291	189	109	63	18	3	1	0	0	0	0	62559	62632	62734	62814	62860	62905	1737	1739	1740	1740	1740	1740
I9_OTHPER	60_70	UKBB	H7_GLAUCSUSP	0.659425132392893	0.933798101738504	-12.0276452421453	-12.0358905481836	-11.9787798018228	-12.0334458427804	1.00086304729216	0.708142898009287	588.922491649985	746.175229113264	769.30971730173	1389.93100345925	0.509987916499354	0.187283566471189	0.983705826346688	0.987130590167501	0.98757678858112	0.993092332866616	412	64152	344	269	171	105	74	25	3	2	0	0	0	0	62490	62565	62663	62729	62760	62809	1727	1728	1730	1730	1730	1730
I9_OTHPER	60_70	UKBB	H7_GLOBE	-11.0133648218768	1.3644088579664	-11.0164453857533	-11.0227157571093	-11.0233882402303	-10.9632551478431	632.389739450195	1.00079752767014	576.325067362398	766.847173213622	782.873656168236	1412.63838791556	0.986105167390932	0.172781186516116	0.984749376803628	0.988531545553359	0.988765619347316	0.993807810771711	129	65284	104	91	65	40	24	13	1	1	0	0	0	0	63526	63539	63565	63590	63606	63617	1782	1782	1783	1783	1783	1783
I9_OTHPER	60_70	UKBB	H7_IRIDOCYCLITIS	-12.0274191357548	0.938286359189828	-12.0401275877903	1.50760829189423	-12.012959863924	-12.0989682445142	840.515544654531	1.00083370994455	702.969106886628	1.00084399353526	807.413114246392	1290.52806945262	0.988583001702598	0.348498980456475	0.986334872826118	0.131980696442051	0.988129247074305	0.992519776378221	215	65640	165	137	112	79	67	25	1	2	1	1	0	0	63917	63945	63970	64003	64015	64057	1772	1771	1772	1772	1773	1773
I9_OTHPER	60_70	UKBB	H7_KERATITIS	-12.9823180397338	1.06646193503294	-12.9711867054559	-12.983113982608	-12.9806393689364	-13.0560564750362	811.33544292355	0.578613594699928	793.953672195142	925.600786022011	911.552503763267	1360.90756475452	0.987233456627739	0.0653095628456768	0.986965172420009	0.988808688715422	0.988638392552345	0.992345500633721	595	66581	463	380	247	188	143	73	3	3	0	0	0	0	64908	64991	65124	65183	65228	65298	1802	1802	1805	1805	1805	1805
I9_OTHPER	60_70	UKBB	H7_KERATITISOTH	-11.5613179447064	2.40524249084602	-11.5395402998207	-11.518335998604	-11.5513495333133	-11.6571308237054	848.660042653468	0.578682941628092	694.987523772364	771.424262713485	707.062687868626	978.066811567448	0.989130733971627	3.2329006690679e-05	0.986752570818663	0.988087021072346	0.986965464822842	0.990490604120917	163	65605	104	97	75	67	59	33	3	3	0	0	0	0	63892	63899	63921	63929	63937	63963	1769	1769	1772	1772	1772	1772
I9_OTHPER	60_70	UKBB	H7_LACRIGLAND	-11.0842148568248	1.05361219343942	-11.0710679071724	-11.0928195065824	2.72518810428535	-11.0539174601557	536.864569425314	1.00091606948079	616.772265186116	841.374450708915	1.00073631508402	1538.68244379579	0.983527883685283	0.292502397513565	0.985678733761795	0.989480863117864	0.00646562353601405	0.994268034805137	205	61205	180	147	83	41	19	8	1	1	0	0	1	0	59612	59645	59709	59751	59773	59784	1617	1617	1618	1618	1617	1618
I9_OTHPER	60_70	UKBB	H7_LACRIMALSYSTEM	1.29389898535963	0.779248709205994	0.288859000579831	0.262246039596145	-0.0659871770647707	0.26536356398435	0.380686870464679	0.355944844091069	0.50163287039998	0.578788803754342	0.708204492964272	1.0007293722831	0.000676688982237485	0.0285793969292567	0.564725047351912	0.650480675766114	0.925764284446994	0.790878384077097	1886	61753	1433	1333	1080	842	612	256	21	16	9	5	3	1	60545	60645	60898	61136	61366	61722	1640	1645	1652	1656	1658	1660
I9_OTHPER	60_70	UKBB	H7_LENS	0.93444895765856	0.507295753547226	0.335201709115213	0.332651108376269	0.0859772616709179	0.624633331922363	0.217331487961961	0.212171202653368	0.291305644117622	0.379991202750923	0.501388476673684	0.70806851335208	1.71069389142438e-05	0.0168037591033395	0.249860897478385	0.381346552768029	0.863847663501664	0.377687531150258	6947	61694	6081	4953	3144	1854	1014	337	60	43	23	13	6	2	61004	62132	63941	65231	66071	66748	1496	1513	1533	1543	1550	1554
I9_OTHPER	60_70	UKBB	H7_LIDLACRIMALORBIT	1.25856906295864	0.480084907653692	0.243024813362902	0.517344823831692	0.38537566053579	0.191900042992796	0.280921658899699	0.304247789876536	0.380095393921423	0.380108489025839	0.410075731325543	0.708098284703466	7.45932217450861e-06	0.114579281147232	0.522576748308723	0.173499414661626	0.347337063446236	0.786385158417298	3653	62875	2722	2487	1995	1552	1151	530	37	29	20	14	8	2	62101	62336	62828	63271	63672	64293	1668	1676	1685	1691	1697	1703
I9_OTHPER	60_70	UKBB	H7_MACULADEGEN	0.580681492508338	0.154897465330999	1.13966259319861	0.755289308775472	-10.9466834543136	-10.935012674086	0.708369240412322	0.708207922955482	0.578693739800747	1.00079566072015	422.183839326157	698.357042380415	0.412362014501934	0.826870117156805	0.0489105184435785	0.450435708705366	0.979314198360678	0.987507076263101	907	63745	815	635	373	190	95	37	6	6	4	1	0	0	62209	62389	62651	62834	62929	62987	1622	1622	1624	1627	1628	1628
I9_OTHPER	60_70	UKBB	H7_MYOPIA	1.42633147503567	0.50660141647896	-12.0409672948249	-12.0279396723061	-12.0204384877723	-12.0091107562022	0.578945272543728	0.708158947670921	453.575503083234	599.480849489849	686.763366935771	1173.8688893442	0.0137521750944147	0.474375428870912	0.97882122485034	0.98399237687157	0.986035317168003	0.991837489680268	600	64871	499	426	298	173	97	37	3	2	0	0	0	0	63229	63302	63430	63555	63631	63691	1740	1741	1743	1743	1743	1743
I9_OTHPER	60_70	UKBB	H7_OCUMUSCLE	0.774026922234325	0.615169505129103	-0.540371349937219	-11.9928459002767	0.101590631561404	-11.9852980114225	0.501700972546481	0.44882596875385	1.00072436165262	390.117738176396	1.00064140396024	675.544039100811	0.122878021817975	0.170493684170333	0.5892106811038	0.975475609836263	0.919133305987926	0.98584491605468	1544	67037	1295	997	649	386	234	106	8	7	2	1	1	0	65453	65751	66099	66362	66514	66642	1825	1826	1831	1832	1832	1833
I9_OTHPER	60_70	UKBB	H7_OPTNERVE	-10.5186254005278	2.02234575275729	1.7979065434969	-10.5366436277072	-10.4805856929869	-10.4834860405949	467.430070219525	0.708166864612667	1.00084026788956	564.841551201082	620.319242961383	958.115581224103	0.982046639547705	0.00429356442120547	0.0724313865466199	0.985116998378218	0.986520005983128	0.991269900086399	138	67804	112	90	61	41	30	9	2	3	1	0	0	0	65963	65985	66014	66034	66045	66066	1865	1864	1866	1867	1867	1867
I9_OTHPER	60_70	UKBB	H7_OPTNEUROTH	-10.5138460275595	1.5169216812486	2.07966315504957	-10.5544411102435	-10.4902848270238	-10.4626379030563	513.172290938074	1.00071066174961	1.00084619825833	674.461116949789	742.92882320392	1186.28147159986	0.98365412800359	0.129558694828908	0.0377181250661275	0.98751465175702	0.988734104919028	0.99296299468388	112	67788	93	75	47	29	21	6	1	2	1	0	0	0	65942	65960	65988	66006	66014	66029	1864	1863	1864	1865	1865	1865
I9_OTHPER	60_70	UKBB	H7_ORBIT	2.08102420968054	-11.4311094343319	-11.4472184278277	1.88052645245472	-11.4054920395699	-11.3625317422251	1.00124887931194	627.577018892445	703.215738841349	1.00102396427587	751.073878863265	1282.73326248272	0.0376699097032471	0.985467598167024	0.987012299381426	0.0602987444166077	0.987884126290902	0.992932380913145	136	60918	97	97	73	61	48	24	1	0	1	1	0	0	59349	59349	59373	59385	59398	59422	1607	1608	1607	1607	1608	1608
I9_OTHPER	60_70	UKBB	H7_OTHERCONJ	-12.562767612862	-12.565700729578	-12.5542555843633	-12.542996360473	-12.5365389835987	2.5435587833833	1093.51491432595	871.537426494854	1030.41917324802	1262.04999237694	1283.53020226604	1.00079042585575	0.990833762119728	0.988496614194408	0.990279102766973	0.992070283705284	0.992206999224208	0.0110362198858089	216	63179	169	138	97	66	44	23	0	0	1	1	1	1	61505	61536	61577	61608	61630	61651	1721	1721	1720	1720	1720	1720
I9_OTHPER	60_70	UKBB	H7_OTHIRISCILIARY	-12.0146386805341	-12.0208557499377	-12.0539379837475	-12.0046737633447	-11.9643103744869	-11.9252262331835	966.593975230144	754.403758374125	977.304808179605	1230.77114821008	1447.63991360817	3695.43784532965	0.990082652997649	0.987286848389604	0.990159255236238	0.992217731139784	0.993405798110037	0.997425220561235	135	65745	117	97	60	39	21	5	0	0	0	0	0	0	63984	64004	64041	64062	64080	64096	1779	1779	1779	1779	1779	1779
I9_OTHPER	60_70	UKBB	H7_PARASTRAB	2.68010926275522	-11.1761578342533	-11.1751612934235	-11.1887778675874	-11.157447782955	-11.012761623064	0.708529811313497	566.55833722456	737.76622674058	978.957549927647	1248.02524168883	2471.9702861867	0.00015517723405929	0.984261628677782	0.987914670824148	0.990880954175895	0.992866941756343	0.996445392789045	114	64435	99	78	48	25	13	4	2	0	0	0	0	0	62721	62742	62772	62795	62807	62816	1727	1729	1729	1729	1729	1729
I9_OTHPER	60_70	UKBB	H7_PTOSIS	-11.9653049461418	0.500362530294043	0.846331674434875	1.19165527636704	-12.0008269355051	-12.0110691479738	645.614593587974	1.00084200624535	1.00087236676881	1.00084477056163	769.998449171096	1380.06753373618	0.985213491647346	0.617116215925504	0.397779270320431	0.233791229902036	0.98756505691589	0.993055900951538	348	61142	284	233	165	112	69	28	3	3	2	1	0	0	59593	59644	59712	59765	59808	59849	1610	1610	1611	1612	1613	1613
I9_OTHPER	60_70	UKBB	H7_REFRAACCOMMODIS	0.642675188638009	0.568981175097188	-12.9893619580412	-12.985177310319	0.398092748651518	-12.9806712492691	0.578815371099266	0.501438543475725	562.076191819397	730.615851219958	1.0006487214087	1268.66563002341	0.266857506797599	0.25650199036839	0.981562839530915	0.985820007799491	0.690752063016667	0.991836386022577	1298	66876	1108	846	535	301	177	76	5	5	1	1	1	0	65244	65506	65817	66051	66175	66276	1817	1817	1821	1821	1821	1822
I9_OTHPER	60_70	UKBB	H7_RETINALBREAK	-12.0652346901827	0.770861417568982	-12.0595273244083	-12.0199447301377	-12.0072384776735	-12.0037954731136	865.438800857865	1.0009664198151	687.29244253125	788.197047202162	858.515326132325	1544.33552026516	0.988876911172287	0.441230397093904	0.986000694388381	0.987832793030954	0.988841110250779	0.993798273423535	219	61635	166	161	130	100	63	23	1	1	0	0	0	0	60143	60148	60179	60209	60246	60286	1544	1544	1545	1545	1545	1545
I9_OTHPER	60_70	UKBB	H7_RETINALDETACH	-0.13548875443168	0.838180072266536	0.180748580648096	-12.0473486495736	0.698755006972363	-12.0427259190024	1.00109733194845	0.449232729201814	0.708291839340126	382.79750749755	0.708130191957391	714.47127594638	0.892342869828271	0.0620688394874248	0.798576805534264	0.974893235396873	0.323759990624707	0.986551943454991	1060	62177	816	757	599	418	274	109	10	9	4	2	2	0	60848	60907	61065	61246	61390	61555	1563	1564	1569	1571	1571	1573
I9_OTHPER	60_70	UKBB	H7_RETINALDETACHBREAK	0.817557370874855	0.118916004571504	-12.0633515576529	-12.0551322675287	-12.0365006417709	-12.0877247473417	1.00118744523451	1.00095674798934	508.694727417456	620.12873975063	673.054314866004	1165.07594048816	0.414164076454493	0.905431954232603	0.981080480359403	0.98449032028979	0.985731870466209	0.991722053823521	412	61753	320	306	244	162	104	39	2	1	0	0	0	0	60294	60308	60370	60452	60510	60575	1549	1550	1551	1551	1551	1551
I9_OTHPER	60_70	UKBB	H7_RETINALDETACHOTH	-12.0735982753061	0.771577889953951	-12.0912568374322	-12.0879418874491	1.42857147584878	-12.0416513610739	827.948720932068	1.00098639260102	678.857861298794	801.187460805753	1.00077154106764	1395.32940685451	0.988365226007256	0.440815076620141	0.9857894890269	0.987962347421337	0.153444430721031	0.993114365394956	233	61676	177	161	139	96	62	28	2	2	1	1	1	0	60183	60199	60221	60264	60298	60332	1547	1547	1548	1548	1548	1549
I9_OTHPER	60_70	UKBB	H7_RETINALDISOTH	1.42099361062344	0.994782272312391	0.788939818003564	-0.0260848240209748	0.980358566330384	1.20902490786053	0.35596226820477	0.355639242341542	0.501456359232685	1.00072321634002	0.708042815380547	1.00067019285133	6.55244007778358e-05	0.00515529150194095	0.115650048728179	0.979204717700301	0.166173738079407	0.226964507854599	1557	64557	1334	1061	662	373	201	91	20	16	8	4	3	1	63078	63351	63750	64039	64211	64321	1682	1686	1694	1698	1699	1701
I9_OTHPER	60_70	UKBB	H7_RETINANAS	-12.5547029631342	0.548518403148488	-12.5615790721539	-12.5658138774726	2.39968292842284	-12.5746409669328	893.779487859306	1.00084738292955	855.422532182447	1049.99586293922	0.70824108010867	2469.44722132704	0.988792678297576	0.583654830557859	0.988283766884862	0.990451553265889	0.000703455193580045	0.995937119676019	300	61944	255	217	146	95	49	18	2	2	1	2	2	0	60428	60466	60537	60588	60634	60665	1559	1559	1560	1559	1559	1561
I9_OTHPER	60_70	UKBB	H7_RETINAVASC	-12.0254117598397	1.08467356301379	-12.0044622686257	-12.0015500936848	-12.0198526220082	-12.0387138537929	905.39985092552	1.00085695655287	864.050716879286	1140.30831062582	1308.72347251463	2904.62011664314	0.989402904943003	0.27847794797372	0.988915156490808	0.991602556387824	0.992672004283466	0.996693035223513	170	61824	145	124	81	46	29	7	1	1	0	0	0	0	60294	60315	60358	60393	60410	60432	1554	1554	1555	1555	1555	1555
I9_OTHPER	60_70	UKBB	H7_RETINOPATHYDIAB	2.63551084563823	1.9033509938981	0.771515767230265	1.28348739625907	2.26205951967926	2.28574047007136	0.38049017124035	0.449154078246226	1.00086785865966	1.00085773928919	0.708181240599296	1.00071055001302	4.31014164691825e-12	2.25886707643483e-05	0.440797754754643	0.199706767214959	0.00140227854233233	0.0223646269323008	427	62165	338	273	167	97	55	30	14	10	5	4	3	1	60643	60708	60814	60884	60926	60951	1597	1601	1606	1607	1608	1610
I9_OTHPER	60_70	UKBB	H7_RETIVASCOCCLUSION	-11.5314352019573	1.71677486085051	0.931560084558582	-11.5406904660166	-11.5604317062435	-11.5030767831956	566.764565487791	0.578851487315262	1.00081986115321	635.246117724502	665.131660419097	1276.30587801293	0.983767299658184	0.00301867715571016	0.351958602382544	0.985505409654837	0.986132932559398	0.992808931409364	274	61857	221	193	137	89	63	25	4	4	1	0	0	0	60353	60381	60437	60485	60511	60549	1553	1553	1556	1557	1557	1557
I9_OTHPER	60_70	UKBB	H7_RETVASCNAS	-12.0147493711291	-12.0030116967362	-12.0030562483139	-12.0116833390436	-12.0203911483783	-12.0426825110668	993.266281320087	771.188136706853	960.225573738418	1266.83175578111	1488.51110554268	3673.19603277565	0.990348862703119	0.987581978241543	0.990026506147635	0.992434833559393	0.99355679629399	0.997384116407897	136	61772	121	102	63	37	21	4	0	0	0	0	0	0	60236	60255	60294	60320	60336	60353	1551	1551	1551	1551	1551	1551
I9_OTHPER	60_70	UKBB	H7_SCLERACORNEA	-12.9878383499894	0.836848605853116	-0.218783503687596	0.122662467680694	-12.9827675576436	-13.0537777879064	642.233314420911	0.501483721003739	1.00072642985086	1.00079341751479	687.434977730014	1062.18233718524	0.983865537385937	0.0951678660322782	0.826942419601622	0.902451395343983	0.984932198132693	0.990194578446095	961	66866	737	620	434	322	256	119	5	6	2	1	0	0	65267	65384	65570	65682	65748	65885	1818	1817	1821	1822	1823	1823
I9_OTHPER	60_70	UKBB	H7_STENOLACRI	-12.449505817289	-12.4596903311349	-12.435102399241	2.01327097839108	1.36331916492753	-12.4348816114344	1056.63802872829	766.543666943602	861.851570336766	0.708391055306268	1.0007763719404	1553.26976828806	0.990599393175909	0.987031454001968	0.988488235886359	0.00448268071874604	0.173115359533567	0.993612510667683	230	61000	174	161	127	102	66	34	2	2	3	3	1	0	59445	59458	59492	59517	59553	59585	1609	1609	1608	1608	1610	1611
I9_OTHPER	60_70	UKBB	H7_STRABISMUS	1.24172396909455	0.773337846768953	1.08894890765705	-11.0332260526618	-11.0319728540861	-11.012845145429	1.00096043989969	1.0007776195316	1.00077579922738	518.323779272084	521.985062752366	860.997529528041	0.214778496466184	0.439678073391764	0.276548864011871	0.983017225302507	0.983138242452828	0.989794698337264	264	67704	204	165	118	83	56	30	3	2	1	0	0	0	65898	65937	65984	66019	66046	66072	1863	1864	1865	1866	1866	1866
I9_OTHPER	60_70	UKBB	H7_STRABOTH	-10.9916813303474	1.35947108359611	1.52866290682141	-11.0521215840775	-11.055280933779	-11.0400640203811	591.417288840937	1.00090109844964	1.00092242658452	629.83778021907	577.93526737277	911.074961552643	0.98517191137871	0.174385267854116	0.126697831591551	0.985999784512732	0.984738256077225	0.990331771330453	167	64470	120	96	75	60	45	27	2	2	1	0	0	0	62786	62810	62831	62846	62861	62879	1729	1729	1730	1731	1731	1731
I9_OTHPER	60_70	UKBB	H7_VISDISTNAS	1.1384173370559	-12.0871285803638	1.77578145502503	-12.1114767532172	-12.1030373593391	-12.1614436100794	1.00105309891758	599.056186363852	0.708256002109378	896.295930881864	860.416188136006	1224.63366629804	0.25544644008202	0.983902212899941	0.0121671414696848	0.989218665513196	0.988776933383501	0.992076594925034	323	65080	246	193	127	87	67	39	2	1	2	0	0	0	63419	63472	63538	63578	63598	63626	1736	1737	1736	1738	1738	1738
I9_OTHPER	60_70	UKBB	H7_VISFIELDDEF	2.07379507038742	1.60097909794245	-10.5381461828131	-10.5019193965665	-10.5027716159242	-10.3974056339995	1.00112698132516	1.00084530563257	523.098648299207	716.623092129334	827.463542692446	1103.42631593918	0.0383157753039983	0.109681371841386	0.983927208643999	0.988307634066501	0.989872938346472	0.99248177558949	117	64942	94	75	48	30	18	7	2	1	0	0	0	0	63243	63262	63289	63307	63319	63330	1720	1721	1722	1722	1722	1722
I9_OTHPER	60_70	UKBB	H7_VISUALDISTBLIND	0.757708545038772	0.240771648038993	0.20539843191065	-0.504819208190621	0.262180152214063	1.5456748267903	0.501827069004861	0.50153959914286	0.578607267872002	1.00074571300234	0.708069657354031	0.578527030738885	0.131069017172596	0.631181117282232	0.72259884645517	0.613950080571741	0.71117795716424	0.00754586946666861	1713	66350	1305	1091	835	582	410	207	11	8	7	5	4	3	64943	65157	65413	65666	65838	66041	1804	1807	1808	1810	1811	1812
I9_OTHPER	60_70	UKBB	H7_VISUDISTURB	1.0085400312219	0.211008758362961	0.0568197198702272	-0.280095109122344	0.47214282905806	1.74299464605628	0.501864456684984	0.578686982191135	0.708159959652933	1.00076351896519	0.708100761975393	0.578563654230619	0.044474972467135	0.715384877440826	0.936049786183619	0.779568486798227	0.504916817042871	0.00258999753294038	1356	65891	1028	854	653	464	336	171	9	6	6	5	4	3	64429	64603	64804	64993	65121	65286	1781	1784	1784	1785	1786	1787
I9_OTHPER	60_70	UKBB	H7_VISUDISTURBSUB	2.46162434942134	1.91076945699044	-10.5012906544837	2.42086489089759	-10.4753986837292	-10.5389221598281	1.00147805639236	1.00100781716642	545.781295325007	1.00103410919296	660.492764131795	792.654817151729	0.0139716558870691	0.0562820008677655	0.984648977905119	0.0155904706519489	0.987346101358138	0.989391857141343	107	64841	68	58	51	39	26	17	2	1	1	1	0	0	63155	63165	63172	63184	63197	63206	1723	1724	1724	1724	1725	1725
I9_OTHPER	60_70	UKBB	H7_VITRBODYGLOBE	0.823639470767667	0.148320756068396	-0.33981747648281	0.331255378331183	0.506517662510206	1.81191788057724	0.501937981464321	0.501549889812185	0.70812998749984	0.578592379401064	0.578463982928924	0.578499758769435	0.100814271698789	0.76744023300929	0.631312664971088	0.566970127440796	0.381233800725839	0.00173561989171871	1565	65886	1228	1180	955	728	492	162	12	13	11	9	6	3	64406	64454	64679	64906	65142	65472	1805	1804	1806	1808	1811	1814
I9_OTHPER	60_70	UKBB	H7_VITREOUS	0.93393309935641	0.269626471589858	-0.440984618063755	0.227220424657668	0.391511346514835	1.61996237261234	0.449356017682167	0.448945192121749	0.708134474796314	0.578598380578473	0.578467859131066	0.578495193237756	0.037674262859434	0.548121293525262	0.533454505890483	0.694534890856996	0.498528141791262	0.00510545096142496	1769	66000	1370	1310	1061	814	556	202	14	14	11	9	6	3	64578	64638	64887	65134	65392	65746	1807	1807	1810	1812	1815	1818
I9_OTHPER	60_70	UKBB	H7_VITRHAEMORR	1.89525994577446	-11.5233255441408	-11.5336115094372	-11.5571969018857	2.0204911642139	-11.4918924775423	1.00099523267648	626.042733869297	735.546854828202	869.415020109672	1.00071607985945	2213.42306694561	0.0583079383643162	0.985314477919663	0.987489425859649	0.989393975038778	0.0434825044724151	0.995857474097351	132	65252	103	90	64	43	32	8	1	1	1	1	1	0	63496	63509	63535	63556	63567	63591	1784	1784	1784	1784	1784	1785
I9_OTHPER	60_70	UKBB	H7_VITROPACIT	-11.5238570067333	-11.5217829256507	1.99125543880877	-11.4814985005593	-11.460100173904	-11.465410876641	822.802780710181	632.961816484815	1.00075837344546	1097.01911953476	1206.93246256831	2694.48977901147	0.988825503255889	0.985476935872198	0.0466188710835769	0.991649422528791	0.992424017184876	0.996604905764722	118	65305	99	86	52	29	18	7	0	0	1	0	0	0	63542	63555	63589	63612	63623	63634	1782	1782	1781	1782	1782	1782
I9_OTHPER	60_70	UKBB	H7_VITROTH	1.04658155402827	-12.1574616229283	1.6508079228876	-12.1761859427818	-12.1416505018064	3.45288380294244	1.00090788257248	556.940296347321	0.708108261581069	1003.1396835141	1114.98752968823	1.00118392040772	0.2957308569791	0.982584344004938	0.0197379084301731	0.99031545419153	0.991311612227231	0.000563082139218778	283	65540	246	221	141	69	40	11	3	3	3	1	1	1	63785	63810	63890	63962	63991	64020	1789	1789	1789	1791	1791	1791
I9_OTHPER	60_70	UKBB	H8_BPV	1.57634395686356	1.17112518087903	-10.9639867254123	-10.9534780011308	-11.0034410752957	-11.0387514694082	1.00102001125697	1.00076761385152	576.360784855277	794.97369548443	1297.33031982194	2451.38937417813	0.115317000405586	0.241909670858865	0.984822929680994	0.989006762722441	0.993232740841492	0.996407090732056	185	65475	164	126	68	38	18	2	2	1	0	0	0	0	63707	63745	63803	63833	63853	63869	1787	1788	1789	1789	1789	1789
I9_OTHPER	60_70	UKBB	H8_CONSENHEARINGLOSS	0.928831903521888	0.431418473718658	-12.0163394484697	1.39528628749764	-12.0455104427888	-11.9961286263521	1.00092031799317	1.00077104613378	633.287083131607	1.00082740727996	926.966187035497	1335.49507243427	0.35341904972549	0.666405776968477	0.984861405361284	0.163277514494934	0.989632139262871	0.992833071940914	338	63806	271	218	153	95	58	29	3	2	1	1	0	0	62182	62235	62300	62358	62395	62424	1688	1689	1690	1690	1691	1691
I9_OTHPER	60_70	UKBB	H8_EAR_MASTOID	0.995059307952482	0.418951929548383	0.288980087250942	-0.406085930962538	0.101061834301744	0.432217624877619	0.234256221229463	0.227617139598753	0.261637703674415	0.410457470325481	0.318741860627038	0.410275250037889	2.15938664716044e-05	0.0656803121795253	0.269374242937122	0.322492128056821	0.751194409613933	0.292120101841217	7278	57871	5057	4663	3991	3272	2540	1320	58	45	32	18	13	6	58524	58918	59590	60309	61041	62261	1510	1523	1536	1550	1555	1562
I9_OTHPER	60_70	UKBB	H8_EUSTNAS	1.36636568298009	0.668394371485425	-11.9743348158955	0.859061835076967	1.58543722648265	-11.9776378335858	1.00122969222737	1.0008745739314	572.178165700969	1.00081987532688	0.708196520969988	912.629874879483	0.172351278325494	0.504254676907759	0.983303383287951	0.390694762966894	0.0251756562962878	0.989528615907305	295	65092	184	179	173	159	119	63	5	4	3	3	2	0	63417	63422	63428	63442	63482	63538	1781	1782	1783	1783	1784	1786
I9_OTHPER	60_70	UKBB	H8_EXTERNAL	0.961235140329994	0.364288818566305	0.649365037156647	-1.14051273109572	-0.456643101299819	0.635414367927185	0.305037190939417	0.291579866648162	0.270385170747059	0.708269813307526	0.501447168536651	0.448906172941659	0.0016259755806298	0.211532683944042	0.0163222249035837	0.107336738436713	0.3624795673213	0.156929989482799	4318	61749	2910	2786	2456	2131	1680	873	36	27	22	8	7	5	61443	61567	61897	62222	62673	63480	1678	1687	1692	1706	1707	1709
I9_OTHPER	60_70	UKBB	H8_EXTOTITIS	1.24780212110616	0.691458643093	0.474193950412559	-13.0305034935792	0.405843698183644	0.707438015459167	0.410992032394656	0.380287801432676	0.449163162039288	410.622428575211	0.501526048183787	0.708283213231739	0.0023968073104865	0.0690257912113166	0.291092680379028	0.974684546846993	0.41839000093906	0.317888342087371	1929	61061	1239	1210	1086	963	781	376	19	15	10	5	5	2	60080	60109	60233	60356	60538	60943	1652	1656	1661	1666	1666	1669
I9_OTHPER	60_70	UKBB	H8_HL_NAS	0.742132074859292	0.579168243687804	0.328226000706674	0.928115236286008	1.54147388905091	-10.0498285082623	0.578825382300106	0.501453011084587	0.708143813177432	0.708155600245202	0.578514921913845	379.835062560029	0.199795418237179	0.2480985799755	0.6430046554684	0.189989833424897	0.00770945931166487	0.978891712936769	1129	65517	945	753	514	297	172	63	9	9	5	4	3	0	63941	64133	64372	64589	64714	64823	1751	1751	1755	1756	1757	1760
I9_OTHPER	60_70	UKBB	H8_HL_SEN_NAS	1.32123342775727	0.885824621546496	-11.5236923155415	2.02413782629585	-11.5698302312928	-11.515787739562	1.00092982703371	1.00077702583695	649.645555780143	1.00084409771633	990.117757061963	1499.97806936112	0.186832997907596	0.376082828194762	0.985847522635767	0.0431318764518974	0.990676685913747	0.993874457786818	222	63724	183	143	89	54	31	14	3	2	1	1	0	0	62076	62116	62170	62205	62228	62245	1684	1685	1686	1686	1687	1687
I9_OTHPER	60_70	UKBB	H8_INNER	-0.478690480330577	0.685516818616863	-0.948062648027168	-0.00683577398686237	0.735093538137005	-11.9453739105893	1.00097248151313	0.410161675052497	1.00075723017465	0.70826091938	0.501461232843047	434.097046959661	0.63248977535873	0.0946558852467425	0.343462859859383	0.992299343786698	0.142674707752082	0.978046782945093	1669	65995	1169	1070	896	738	566	285	12	12	6	6	4	0	64683	64782	64956	65114	65286	65567	1800	1800	1806	1806	1808	1812
I9_OTHPER	60_70	UKBB	H8_LABYRINTHITIS	1.6707659918381	1.11697200116704	-11.5259615017138	-11.5164174171903	2.22103320737906	-11.5295805633178	1.00107568883997	1.00094458634764	607.346029568259	680.903917010544	0.708175405975478	1033.22786147221	0.0951231869336451	0.264457270272755	0.984858985979123	0.98650568259906	0.00171108357259313	0.991096752461987	189	65324	133	119	95	76	56	30	4	3	2	2	2	0	63595	63609	63633	63652	63672	63698	1781	1782	1783	1783	1783	1785
I9_OTHPER	60_70	UKBB	H8_MED_SUPP	-11.1709886464235	1.35051167542171	-11.1657804526653	-11.1703632318409	-11.2303367452316	2.76866267881968	715.914209372389	1.00082999837276	613.355891861627	715.925074180948	769.550069925812	1.00086969664861	0.987550466840716	0.177211190969757	0.98547578673243	0.987551352685813	0.98835658053525	0.00567038493489326	136	65073	96	87	71	51	33	17	0	1	1	1	1	1	63329	63338	63354	63374	63392	63408	1784	1783	1783	1783	1783	1783
I9_OTHPER	60_70	UKBB	H8_MENIERE	-11.9371310314498	-11.9217797564279	-11.9150326888682	-11.9300502898025	-11.9506385599793	-11.9733392716325	982.834386013716	734.823275086718	837.222923846623	1052.74406964478	1035.65597983366	1558.46653830657	0.990309437151628	0.987055681214895	0.988645198971271	0.990958297009533	0.990793257045671	0.993870097091479	145	65362	119	107	82	55	35	17	0	0	0	0	0	0	63607	63619	63644	63671	63691	63709	1781	1781	1781	1781	1781	1781
I9_OTHPER	60_70	UKBB	H8_MIDDLEMASTOID	0.39281066071454	0.388246430698869	-0.901510150460559	-0.0480924324228943	0.389276192604607	0.101178939135477	0.708612387439001	0.501605953193647	1.00082646653956	0.708283542576534	0.578654675726421	1.00075445945156	0.579347657696246	0.438926755860798	0.367712909349561	0.945865261365623	0.501121461540123	0.919468965479598	1490	65427	950	922	862	751	582	294	10	9	6	5	3	1	64161	64189	64249	64360	64529	64817	1796	1797	1800	1801	1803	1805
I9_OTHPER	60_70	UKBB	H8_NONSUPPNAS	-12.0140111474645	1.09752041029814	-11.9899581808268	0.669992364096605	0.684272358005445	-11.9552661634902	686.339591000966	0.708283406769469	515.218734904038	1.0008064548332	1.00072512307535	901.061676661514	0.986034166422659	0.12124961015552	0.981433634984817	0.503206883537011	0.494116285431792	0.989413996093905	363	65111	241	227	212	179	133	76	3	3	2	2	1	0	63450	63464	63479	63512	63558	63615	1780	1780	1781	1781	1782	1783
I9_OTHPER	60_70	UKBB	H8_OTHEREAR	0.888883079491763	0.204067151194636	0.319006304418621	-0.614001460970439	0.173260877630064	-11.0248932939406	0.410379503388603	0.448836577335107	0.501453932782724	1.00074548748389	0.708042261534578	307.043311701953	0.030310986738385	0.649355284095334	0.524670360380823	0.539516651322646	0.806685516830842	0.971356802273511	2063	66229	1650	1367	1008	660	443	197	15	12	7	3	2	0	64858	65141	65500	65848	66065	66311	1769	1772	1777	1781	1782	1784
I9_OTHPER	60_70	UKBB	H8_OTHHEARINGLOSS	0.715508915689586	0.556809254421492	0.308378669582188	0.923076496010698	1.54170890863029	-10.0496841745938	0.578816437737154	0.501447039983562	0.708140032844647	0.708151729096417	0.578512505129003	379.78971211382	0.216399617177171	0.266824584123307	0.663216258317325	0.192403770871887	0.00769989755075976	0.978889496116464	1155	65714	970	768	524	298	172	63	9	9	5	4	3	0	64128	64330	64574	64800	64926	65035	1762	1762	1766	1767	1768	1771
I9_OTHPER	60_70	UKBB	H8_PERFORATION	-11.5374785297266	1.04330087539599	-11.5322001842453	-11.5174755455409	-11.5193545476953	2.10885940210462	724.006676380468	1.00079611286358	573.722249445186	664.448631242281	701.640517780597	1.0006428383792	0.987285771403823	0.297193386641583	0.98396306765074	0.986170254079656	0.986901123825211	0.0350738618845824	189	65086	131	118	105	82	54	29	1	1	0	0	0	1	63362	63375	63388	63411	63439	63464	1781	1781	1782	1782	1782	1781
I9_OTHPER	60_70	UKBB	H8_TINNITUS	1.27489833627931	-12.0216789604382	1.25478309265018	-12.0170224556503	-12.04329861124	-12.0137402376277	1.00097869587966	615.902336834284	1.00081669858309	1020.96441401272	1060.02163773406	1733.93826721966	0.202786839031484	0.984427233932907	0.209929561449606	0.990608903535639	0.990935132870214	0.99447183250882	240	63567	194	164	109	66	43	18	1	1	1	0	0	0	61945	61975	62030	62073	62096	62121	1667	1667	1667	1668	1668	1668
I9_OTHPER	60_70	UKBB	H8_VERTIGO	0.819015718624597	0.332760947696914	-11.9399249428002	-11.9443674796964	-11.9545739531972	-11.9584240414368	1.00097998771926	1.0007648185323	580.194923108138	737.456701070119	858.284193200407	1321.96683996795	0.413235071455825	0.739506726323475	0.983581363772119	0.987077465401419	0.988887059015583	0.992782487805526	393	65694	333	275	175	115	64	24	2	1	0	0	0	0	63960	64018	64118	64178	64229	64269	1792	1793	1794	1794	1794	1794
I9_OTHPER	60_70	UKBB	HDINJ	-0.51449442312642	0.386905208451162	0.462072268458885	0.809707305657607	0.934854625140189	-11.0339188335409	1.00091530054721	0.501481784885763	0.578701095537668	0.578705768717375	0.578565016316703	347.181429519947	0.607235255390588	0.440396430973557	0.424600998686803	0.161762240904835	0.106134095676014	0.974646363830142	1503	66831	1152	925	679	474	323	153	9	9	8	5	3	0	65364	65591	65837	66042	66193	66363	1809	1809	1810	1813	1815	1818
I9_OTHPER	60_70	UKBB	HERING_BILATERAL	-12.7417997836577	-12.7467828871182	-12.744482599352	-12.7439100537446	1.13015387995532	1.87378387879783	913.476813486398	697.674145367976	788.832213495508	912.619782185781	1.00130222065141	1.00150208648175	0.988870920959679	0.985423144125038	0.987109827192273	0.988858625655923	0.259031125661791	0.0613487521501595	331	50553	257	220	172	130	76	35	0	1	1	2	2	1	49441	49478	49526	49568	49622	49663	1186	1185	1185	1184	1184	1185
I9_OTHPER	60_70	UKBB	HERING_UNILATERAL	-11.1029367073715	1.55768253642824	2.54054519615227	-11.0719523954188	2.59204381715119	-11.05958672416	759.026152019572	1.0012212487372	0.708699880989492	800.939755792108	1.00107348244204	1596.55356856547	0.988329063713594	0.119759811589195	0.000337340507759614	0.988970632986027	0.00961812450364273	0.994472967836892	128	50435	99	90	65	44	28	9	2	2	3	1	1	0	49279	49288	49313	49334	49350	49369	1183	1183	1182	1184	1184	1185
I9_OTHPER	60_70	UKBB	HYPOTHYROIDISM	2.12328425997072	1.45244635652094	1.97228259068839	2.24482067137453	1.9590331651101	2.46421911518431	0.370822733548823	0.387763164424217	0.354240884906592	0.370111282210327	0.438081042818996	0.524592325615594	1.02902558120829e-08	0.00017988800498713	2.58225688181695e-08	1.31741430902849e-09	7.75454389328032e-06	2.63496268459573e-06	4075	14301	3055	2701	2116	1479	1002	486	34	26	23	16	9	4	15210	15564	16149	16786	17263	17779	77	85	88	95	102	107
I9_OTHPER	60_70	UKBB	HYPOT_THYRO_INCL	0.844723261181171	0.150135278102623	0.664432958464418	0.929761373988183	0.608118384457275	1.13698471806615	0.336365362450376	0.356039529239405	0.318977496268495	0.33598555264392	0.410296858834441	0.501671380912499	0.01202783813557	0.673257519090426	0.0372504137967478	0.00565286221835736	0.138302400300972	0.0234273059451486	4075	65151	3055	2701	2116	1479	1002	486	34	26	23	16	9	4	64389	64743	65328	65965	66442	66958	1748	1756	1759	1766	1773	1778
I9_OTHPER	60_70	UKBB	I9_AF	1.95065536378738	1.76642615039475	0.787253445645212	0.286178426225846	1.35833541220991	1.61431180449342	0.213588147274485	0.188048933571537	0.360594230732117	0.58170824820771	0.383943896104355	0.581584047877334	6.67572292234879e-20	5.8072616880294e-21	0.0290202435161301	0.622746118398177	0.000403401146673988	0.00550803982307883	3961	27769	3335	2605	1721	1070	637	262	65	46	17	13	10	3	27861	28591	29475	30126	30559	30934	469	488	517	521	524	531
I9_OTHPER	60_70	UKBB	I9_ANGINA	2.34375111684383	1.40558671586182	0.902689998029041	1.009290975555	1.46360949146995	0.5258350553172	0.199749308557383	0.240800427026207	0.356908921857146	0.411070787911324	0.356533743070805	1.00100063545683	8.58721032949781e-32	5.3103267051853e-09	0.0114326555042183	0.0140777661953975	4.04126176210733e-05	0.599368115478825	2852	57139	2237	1938	1460	1000	628	243	56	32	20	14	9	1	56577	56876	57354	57814	58186	58571	1121	1145	1157	1163	1168	1176
I9_OTHPER	60_70	UKBB	I9_AVBLOCK	1.84841101943609	1.14192429587581	-12.5712254604331	1.08417884029755	1.44274536341702	-12.5653897430231	0.503241697225973	0.579742847672829	705.670801601403	1.00149594811711	1.0012934030227	2132.3402652759	0.000239711528925621	0.0488718118013086	0.985786777391543	0.279004041915076	0.149618100490803	0.99529827738259	663	52912	564	444	266	163	94	34	8	4	1	2	1	0	52066	52186	52364	52467	52536	52596	937	941	944	943	944	945
I9_OTHPER	60_70	UKBB	I9_CARDARR	3.26569584562968	2.10338438124576	-12.2623830631461	-12.2607312770179	-12.2664539326792	4.12440087949614	0.717307901704962	1.00707791623511	1471.12545762788	1733.53742923155	1970.47044073951	1.00940432092163	5.2958906154656e-06	0.0367436158888238	0.993349409610629	0.994356876023087	0.995033089157923	4.38920934507009e-05	299	22793	262	110	85	59	36	15	3	1	1	1	1	1	22597	22749	22774	22800	22823	22844	230	232	232	232	232	232
I9_OTHPER	60_70	UKBB	I9_CARDMPRI	2.32752689359911	1.89365796940774	1.53939781791164	-11.2114887295017	-11.216165197584	3.00705305311207	0.709606618256377	0.709318879194985	1.0014702209468	715.115764210824	801.875593602988	1.00173618131587	0.00103798175856423	0.00759224366818377	0.124259547149882	0.987491385643293	0.98884002293217	0.00268352023309086	238	51704	183	154	110	76	41	26	5	3	1	1	1	1	50891	50920	50964	50998	51033	51048	863	865	867	867	867	867
I9_OTHPER	60_70	UKBB	I9_CARDMYO	1.03394470634702	1.97000268761829	1.04761466609624	-11.1962695924537	1.61792473264952	2.67917478747228	1.00153823706869	0.502757282960844	1.00141779330876	547.297666517776	1.00138190889305	1.00162352506415	0.301905049776372	8.91397621310184e-05	0.295500338404456	0.983678520617954	0.106160922904543	0.00747666772048603	425	51896	335	275	177	125	78	37	7	6	2	2	2	1	51101	51161	51259	51311	51358	51399	878	879	883	883	883	884
I9_OTHPER	60_70	UKBB	I9_CARDMYOOTH	-12.1783745221865	1.26879312932735	-12.1920881514761	-12.2044629070684	2.39509015434237	-12.2388678429334	1034.32312291346	1.00141818187812	1088.94315448689	1304.49357159506	1.00148965712221	2795.0887325095	0.990605728246929	0.205156613553771	0.991066865499712	0.992535332726895	0.0167784224751647	0.996506310381027	210	51702	176	143	85	59	36	13	2	2	1	1	1	0	50866	50899	50957	50983	51006	51029	868	868	869	869	869	870
I9_OTHPER	60_70	UKBB	I9_CAVS	2.68091904412676	1.74923418774632	1.39016967893664	1.90635272584887	2.31062089747429	2.733621474644	0.335797920174527	0.448805303781286	0.708180131196408	0.708163754458726	0.70805668739745	1.00103567527999	1.41979427019106e-15	9.7176952772567e-05	0.0496441917876192	0.00710321934439758	0.00110112173387449	0.00631820926560374	447	67563	378	279	159	99	50	25	16	9	5	4	3	1	65793	65892	66012	66072	66121	66146	1823	1830	1834	1835	1836	1838
I9_OTHPER	60_70	UKBB	I9_CAVS_DX	2.68091904412676	1.74923418774632	1.39016967893664	1.90635272584887	2.31062089747429	2.733621474644	0.335797920174527	0.448805303781286	0.708180131196408	0.708163754458726	0.70805668739745	1.00103567527999	1.41979427019106e-15	9.7176952772567e-05	0.0496441917876192	0.00710321934439758	0.00110112173387449	0.00631820926560374	447	67563	378	279	159	99	50	25	16	9	5	4	3	1	65793	65892	66012	66072	66121	66146	1823	1830	1834	1835	1836	1838
I9_OTHPER	60_70	UKBB	I9_CAVS_OPERATIONS2	2.68091904412676	1.74923418774632	1.39016967893664	1.90635272584887	2.31062089747429	2.733621474644	0.335797920174527	0.448805303781286	0.708180131196408	0.708163754458726	0.70805668739745	1.00103567527999	1.41979427019106e-15	9.7176952772567e-05	0.0496441917876192	0.00710321934439758	0.00110112173387449	0.00631820926560374	447	67563	378	279	159	99	50	25	16	9	5	4	3	1	65793	65892	66012	66072	66121	66146	1823	1830	1834	1835	1836	1838
I9_OTHPER	60_70	UKBB	I9_CAVS_RHEU	2.67914365959176	1.74644394289846	1.38539906759139	1.90286808300918	2.31060845933625	2.73360881179483	0.335794714376406	0.448802339650708	0.708176417005321	0.70816107164779	0.708056689775424	1.00103566650562	1.48102527536621e-15	9.96907952018673e-05	0.0504308976627519	0.00720849801215406	0.00110119003740574	0.00631845130694523	448	67562	379	280	160	100	50	25	16	9	5	4	3	1	65792	65891	66011	66071	66121	66146	1823	1830	1834	1835	1836	1838
I9_OTHPER	60_70	UKBB	I9_CEREBDOTH	0.921564072139363	1.84461187207838	1.15928949738365	1.72022201547002	1.29035044830565	-9.5619152368486	0.708493213367531	0.380167814275123	0.708251886571925	0.708249259161149	1.00077967460333	438.44649228218	0.193348137511094	1.22161610699923e-06	0.101665534545254	0.0151473400282675	0.197278111064378	0.982600613879778	677	63731	586	417	242	139	82	29	12	12	5	3	1	0	62217	62386	62561	62664	62721	62774	1593	1593	1600	1602	1604	1605
I9_OTHPER	60_70	UKBB	I9_CEREBVASC	1.57331544202232	1.2696855903676	0.670149534436098	1.59618251972305	0.82065092164243	-11.5302919061847	0.291877689917386	0.270212325585584	0.448936684921709	0.355722543894947	0.578554962712037	458.677140999542	7.03305983100021e-08	2.61638080856158e-06	0.135503049318648	7.21802501047526e-06	0.156059610820413	0.97994477547252	2233	65407	1853	1363	907	583	372	155	38	29	16	11	3	0	64100	64590	65046	65370	65581	65798	1649	1658	1671	1676	1684	1687
I9_OTHPER	60_70	UKBB	I9_CHD	2.14062230645919	1.2264315151248	0.507376399488696	1.02651405582215	0.770645445973665	1.91767819628518	0.228398417165976	0.270735938823794	0.449260398984652	0.410446001802414	0.501591253003082	0.501616558154496	7.09576192191142e-21	5.89860455974188e-06	0.2587463042784	0.0123852886752627	0.124439991650844	0.00013183981151689	2193	64347	1689	1451	1077	762	499	202	38	25	15	13	8	4	63242	63480	63854	64169	64432	64729	1571	1584	1594	1596	1601	1605
I9_OTHPER	60_70	UKBB	I9_CHD_NOREV	2.14062230645919	1.2264315151248	0.507376399488696	1.02651405582215	0.770645445973665	1.91767819628518	0.228398417165976	0.270735938823794	0.449260398984652	0.410446001802414	0.501591253003082	0.501616558154496	7.09576192191142e-21	5.89860455974188e-06	0.2587463042784	0.0123852886752627	0.124439991650844	0.00013183981151689	2193	64347	1689	1451	1077	762	499	202	38	25	15	13	8	4	63242	63480	63854	64169	64432	64729	1571	1584	1594	1596	1601	1605
I9_OTHPER	60_70	UKBB	I9_CONDUCTIO	1.83161506705147	1.28931824491611	0.554125886951124	1.07698497405423	1.41330227463367	-10.5617050842031	0.306119893376098	0.320021134288392	0.579394042479494	0.57939807673475	0.579213225582555	448.99049887289	2.1862679125082e-09	5.6049547918517e-05	0.338875916092898	0.0630555343213442	0.0146857174407048	0.981232911749723	1781	54613	1506	1183	751	466	265	95	28	17	8	6	3	0	53818	54141	54573	54858	55059	55229	1042	1053	1062	1064	1067	1070
I9_OTHPER	60_70	UKBB	I9_CORATHER	2.03436254308703	1.2021118493008	0.566649621763968	0.568015568734027	1.37030661926545	1.45373426226037	0.160042309004987	0.182528878835854	0.292212584851317	0.356460849710729	0.270791817022784	0.449344676568179	5.11081095595498e-37	4.52223018033793e-11	0.0524807481127516	0.111051083813279	4.18445037418922e-07	0.00121543941368763	5570	60210	4436	3813	2753	1841	1099	445	93	56	32	26	19	5	59980	60603	61663	62575	63317	63971	1271	1308	1332	1338	1345	1359
I9_OTHPER	60_70	UKBB	I9_CVD_HARD	1.94414541348436	1.27466832900015	0.639885486769933	1.13328883844918	0.704306498507766	1.57392183692302	0.209507004829285	0.222526288416455	0.356193213894991	0.336131513276008	0.449055031699007	0.501642997267756	1.70083906073502e-20	1.01520022400834e-08	0.0724220019346355	0.000747427276956687	0.116783351387664	0.00170375655030417	3346	62695	2641	2143	1569	1084	707	290	56	39	22	17	9	4	61884	62382	62956	63441	63818	64235	1460	1477	1494	1499	1507	1512
I9_OTHPER	60_70	UKBB	I9_DISVEINLYMPH	1.65845364121787	0.898601054847147	0.670510434459469	1.00235845729515	0.79273028072617	-0.117439658913433	0.254192594516115	0.280503562409985	0.355954436034506	0.355891475933423	0.410133608858744	1.0007722784024	6.82752186886716e-11	0.00135754773706319	0.0596059225966938	0.00485542409803021	0.0532536167888836	0.906583470862592	3118	61982	2381	1956	1522	1086	770	368	47	31	21	14	6	1	61121	61546	61980	62416	62732	63134	1551	1567	1577	1584	1592	1597
I9_OTHPER	60_70	UKBB	I9_DVTANDPULM	1.76812723798692	1.13055722848333	1.18390718290647	-0.0515604048367726	1.15612371930446	1.27805139868573	0.336190450072483	0.38006625564279	0.44901469997095	1.00081459983636	0.578530785989434	1.00073247157725	1.44602929174265e-07	0.00293340263521821	0.00837222613270686	0.958912410019907	0.0456755967399375	0.20156131542825	1519	66304	1264	833	551	367	247	93	23	16	10	5	4	1	64783	65214	65496	65680	65800	65954	1753	1760	1766	1771	1772	1775
I9_OTHPER	60_70	UKBB	I9_ENDOCARD	-11.5273934745812	1.75358841676947	-11.5220088076668	-11.516692135743	-11.5544286780387	-11.5952558524197	981.311442006301	1.00147689978422	901.785370072922	1097.46916104545	1270.69558424345	2957.73188002472	0.990627524186448	0.079945503197071	0.989805797346519	0.991627261589529	0.992744939603268	0.996872045100601	128	51696	106	86	63	43	26	7	0	1	0	0	0	0	50851	50871	50894	50914	50931	50950	867	866	867	867	867	867
I9_OTHPER	60_70	UKBB	I9_HEARTFAIL	2.43448029674799	1.74630940767298	0.982210072179679	0.578611086293468	1.27324971410585	-10.2622184798629	0.21733384167709	0.245713495576407	0.448979917276954	0.708233287437601	0.578564120831624	319.037441360583	4.00569636512572e-29	1.18509985091153e-12	0.0286952437725835	0.413940942826812	0.0277568215010937	0.974339519880486	1635	66671	1368	1009	639	389	210	84	44	23	8	4	3	0	65210	65569	65939	66189	66368	66494	1684	1705	1720	1724	1725	1728
I9_OTHPER	60_70	UKBB	I9_HEARTFAIL_ALLCAUSE	2.63599712575269	2.00147774323069	1.23962832668025	0.838836826593105	1.54185731739575	-11.2283232367788	0.224124852241573	0.247220909039234	0.449836460100133	0.708780424447309	0.579161063790445	585.430685390479	6.1783880308221e-32	5.68387546876504e-16	0.0058561117350837	0.236613732102233	0.0077625869196461	0.9846978357261	1619	56576	1356	997	631	384	206	84	43	23	8	4	3	0	55660	56019	56385	56632	56810	56932	1136	1156	1171	1175	1176	1179
I9_OTHPER	60_70	UKBB	I9_HEARTFAIL_AND_CHD	2.76140181353562	2.29406177241277	-12.2819461862222	-12.2928597669752	2.05928255837229	-12.272967608694	0.336628316581939	0.336190613147422	597.1250213193	782.092701048012	0.708363132981957	1698.79537375992	2.34231023006077e-16	8.87289574273728e-12	0.983589894977503	0.987459441626625	0.00364796403714574	0.994235723537607	503	63308	421	319	209	125	67	20	19	10	1	1	2	0	61836	61938	62048	62132	62190	62237	1535	1544	1553	1553	1552	1554
I9_OTHPER	60_70	UKBB	I9_HEARTFAIL_EXMORE	2.43448029674799	1.74630940767298	0.982210072179679	0.578611086293468	1.27324971410585	-10.2622184798629	0.21733384167709	0.245713495576407	0.448979917276954	0.708233287437601	0.578564120831624	319.037441360583	4.00569636512572e-29	1.18509985091153e-12	0.0286952437725835	0.413940942826812	0.0277568215010937	0.974339519880486	1635	66671	1368	1009	639	389	210	84	44	23	8	4	3	0	65210	65569	65939	66189	66368	66494	1684	1705	1720	1724	1725	1728
I9_OTHPER	60_70	UKBB	I9_HEARTFAIL_NS	2.43448029674799	1.74630940767298	0.982210072179679	0.578611086293468	1.27324971410585	-10.2622184798629	0.21733384167709	0.245713495576407	0.448979917276954	0.708233287437601	0.578564120831624	319.037441360583	4.00569636512572e-29	1.18509985091153e-12	0.0286952437725835	0.413940942826812	0.0277568215010937	0.974339519880486	1635	66671	1368	1009	639	389	210	84	44	23	8	4	3	0	65210	65569	65939	66189	66368	66494	1684	1705	1720	1724	1725	1728
I9_OTHPER	60_70	UKBB	I9_HYPERTENSION	1.32707953935372	0.830575073795665	0.640212099997253	0.391124587785523	0.808907200926513	0.674287012248218	0.188150215460052	0.183837161663298	0.231221970355175	0.307326289971275	0.264222307887569	0.45055538755448	1.74726085723924e-12	6.24284445703115e-06	0.00562596448465994	0.203135585231643	0.00220257149836136	0.134505564839551	10912	39600	8317	7220	5390	3886	2625	1140	98	76	46	28	19	5	41417	42514	44344	45848	47109	48594	680	702	732	750	759	773
I9_OTHPER	60_70	UKBB	I9_HYPOTE	1.62343534291171	1.19302521794641	1.06192946554555	1.21966697157148	0.548060564450465	1.76927827966086	0.291780652475616	0.291277761420258	0.379904658387237	0.448812938313282	0.708061018359033	0.70816674861987	2.63826864730308e-08	4.20652154869418e-05	0.00518591852134051	0.00657692674049717	0.438912971798042	0.012475808128849	2161	66471	1790	1325	894	544	327	113	34	25	14	8	3	2	65093	65558	65989	66339	66556	66770	1715	1724	1735	1741	1746	1747
I9_OTHPER	60_70	UKBB	I9_HYPTENS	1.32795586896279	0.831433231526754	0.641531622258784	0.392543256850253	0.810601227235588	0.676289916702953	0.188150333619162	0.183833788186801	0.231220305092613	0.307327425377661	0.264217003083449	0.450558433004543	1.68975400560465e-12	6.10429453414972e-06	0.00552786324391449	0.201503316676327	0.00215541760413831	0.13335458064196	10898	39599	8307	7214	5383	3880	2619	1137	98	76	46	28	19	5	41411	42504	44335	45838	47099	48581	681	703	733	751	760	774
I9_OTHPER	60_70	UKBB	I9_HYPTENSESS	1.33266781457522	0.833009731381583	0.591835667918806	0.395731271293975	0.812943281110228	0.681354400375636	0.188121182406891	0.183830458886063	0.236839297008247	0.307324289860526	0.264219538041308	0.450555518652886	1.39958633882022e-12	5.85934837955601e-06	0.0124582504573623	0.197861990642609	0.00209255278548484	0.130469249869565	10891	39590	8303	7215	5382	3877	2617	1134	97	75	45	28	19	5	41400	42488	44321	45826	47086	48569	681	703	733	750	759	773
I9_OTHPER	60_70	UKBB	I9_HYPTENSHR	2.78919386220451	1.89218999575335	2.47360462686747	2.79158325348007	2.99710006294047	-10.177027909717	0.584326808234168	0.711281390221913	0.582266069557451	0.582110928273837	0.504727260609088	604.992974944169	1.81190372021597e-06	0.00780814714251512	2.15458788065577e-05	1.62171835173147e-06	2.88416917521006e-09	0.98657883506314	280	31981	218	173	140	100	76	36	10	7	8	6	4	0	31562	31607	31640	31680	31704	31744	471	474	473	475	477	481
I9_OTHPER	60_70	UKBB	I9_HYPTENSPOR	1.65725946443635	2.82980477986426	-11.2291593449991	-11.2185464846524	-11.216897417835	-11.2443719381365	1.00108572265398	0.50180288796034	725.164136604742	872.852858699518	1040.85954236784	1609.29102478016	0.0978307998744936	1.70767036493686e-08	0.987645259368089	0.989745283516419	0.991401706302677	0.994425099234786	178	67369	144	93	54	37	24	7	5	4	0	0	0	0	65568	65619	65658	65675	65688	65705	1830	1831	1835	1835	1835	1835
I9_OTHPER	60_70	UKBB	I9_HYPTENSRD	2.49974986636281	1.29831580280595	2.55412487110488	2.47438730748967	3.17028025247616	-10.1669065130515	0.712629867082483	1.00305549874421	0.582317449048853	0.7111333235857	0.50482848600058	741.979874096636	0.000451860007118936	0.195540794989852	1.1538077119538e-05	0.000502353247992824	3.38757015313325e-10	0.989067407106574	240	31806	194	160	131	94	65	27	7	5	7	5	4	0	31388	31422	31451	31488	31517	31555	457	459	457	459	460	464
I9_OTHPER	60_70	UKBB	I9_ICH	-12.030241099344	-12.0308702115799	-12.0320445131656	-12.0469148431805	-12.0466545088962	-12.1108818063698	941.194721449652	735.448418170553	932.951093526199	1093.82598142055	1176.9872737638	1848.05045316039	0.989801810342424	0.986948347096777	0.989710161124251	0.991212630524028	0.991833665462229	0.994771237749705	212	63586	178	116	73	53	34	13	0	0	0	0	0	0	61994	62056	62099	62119	62138	62159	1626	1626	1626	1626	1626	1626
I9_OTHPER	60_70	UKBB	I9_IHD	2.12183313451948	1.17545486746026	0.414700156321054	0.802384723932597	1.04215445208839	1.63337751436982	0.156922928206089	0.188208886529602	0.319482267731728	0.319457050627268	0.319160692673354	0.410456406965135	1.16772727728872e-41	4.2250015361975e-10	0.194274242467531	0.0120146439328871	0.0010934935459228	6.90842533336997e-05	5589	60067	4383	3790	2767	1881	1136	461	89	51	29	25	16	6	59926	60519	61542	62428	63173	63848	1258	1296	1318	1322	1331	1341
I9_OTHPER	60_70	UKBB	I9_INTRACRA	-12.0312941324135	0.733288456872806	-12.0305300110049	-12.0249203304053	1.57554958209135	-12.0665779997457	769.168234093543	1.00100330324295	720.670729496096	844.16671740163	1.00081607966361	1352.32739001935	0.987520035322025	0.463830810967916	0.986681118089305	0.988634740489878	0.11542623086795	0.992880711723047	353	62182	282	196	132	95	63	28	1	1	1	1	1	0	60765	60851	60915	60952	60984	61019	1487	1487	1487	1487	1487	1488
I9_OTHPER	60_70	UKBB	I9_ISCHHEART	2.14717856109175	1.17947833223135	0.51304476239859	0.805414376323671	1.04767511884435	1.64117010646568	0.155430352160615	0.18824635692074	0.304947445344287	0.319478353843458	0.319182500367015	0.410469722550716	2.08657701868594e-43	3.71367774043828e-10	0.0924905513382649	0.0117012019284549	0.00102938374842138	6.38062693265773e-05	5614	60046	4402	3806	2779	1891	1142	461	91	52	30	25	16	6	59913	60509	61536	62424	63173	63854	1254	1293	1315	1320	1329	1339
I9_OTHPER	60_70	UKBB	I9_K_CARDIAC	1.36637226038219	0.972843966745026	0.802376578678756	0.629780205763342	0.7466349011035	1.12479869405211	0.177166079534434	0.166319014823578	0.20351684338128	0.258717139787868	0.257848884946936	0.33907422470744	1.23492055941444e-14	4.93750374612679e-09	8.06177742376963e-05	0.0149230017562615	0.00378398568933	0.000909037007252027	14308	34895	10852	9333	7044	5053	3414	1535	116	91	61	39	24	9	37706	39225	41514	43505	45144	47023	529	554	584	606	621	636
I9_OTHPER	60_70	UKBB	I9_LBBB	2.24014689524058	1.59106230490953	0.664014231787782	1.20888251449428	1.57949927329282	-10.2253239636333	0.450556298568432	0.502612028862116	1.00127390898572	1.00131709181637	1.00115549694497	676.191130950546	6.62801406154289e-07	0.00154770158517482	0.507222057866709	0.227319556676797	0.11463999984475	0.987934894715697	597	52497	512	386	247	151	86	28	11	6	3	2	1	0	51652	51778	51917	52013	52078	52136	919	924	927	928	929	930
I9_OTHPER	60_70	UKBB	I9_LYMPHOTH	1.16394963552704	0.850105104775688	-11.1136708976491	-11.1132206386275	-11.1273599141563	3.08949143176705	1.00117328147066	1.00098844718601	494.644064601583	623.341002045146	688.786470476561	1.00189914684882	0.244997677896059	0.395733489763352	0.982074624865471	0.985775687108664	0.987110718795851	0.00204488201960329	348	60072	293	186	125	79	54	18	2	1	0	0	0	1	58673	58780	58841	58887	58912	58948	1452	1453	1454	1454	1454	1453
I9_OTHPER	60_70	UKBB	I9_MI	2.41642301616081	1.43575555607999	0.750243679315118	1.11700401847641	1.24990994298588	2.44815809363691	0.248844585543767	0.305967963078566	0.502672316865954	0.502686937216606	0.502378364369702	0.502488931285723	2.71810107335884e-22	2.69882699456168e-06	0.135565383208245	0.0262787828778029	0.0128469073646829	1.10438533533514e-06	1820	56813	1408	1204	878	611	401	166	31	21	13	11	8	4	56085	56289	56615	56882	57092	57327	1109	1119	1127	1129	1132	1136
I9_OTHPER	60_70	UKBB	I9_MI_STRICT	2.41642301616081	1.43575555607999	0.750243679315118	1.11700401847641	1.24990994298588	2.44815809363691	0.248844585543767	0.305967963078566	0.502672316865954	0.502686937216606	0.502378364369702	0.502488931285723	2.71810107335884e-22	2.69882699456168e-06	0.135565383208245	0.0262787828778029	0.0128469073646829	1.10438533533514e-06	1820	56813	1408	1204	878	611	401	166	31	21	13	11	8	4	56085	56289	56615	56882	57092	57327	1109	1119	1127	1129	1132	1136
I9_OTHPER	60_70	UKBB	I9_NCMI	2.36913064559655	1.0399745904282	0.580719412073897	0.80121302075555	1.21144246651298	2.05400201122103	0.356427622970292	0.501666947880793	0.70828590066092	0.708231573221592	0.578604888037526	0.708165495619587	2.99376566960028e-11	0.0381687535947229	0.412276495780165	0.25793440388815	0.0362840305550373	0.00372621574218028	658	67106	495	433	338	262	203	90	15	9	6	6	5	2	65450	65512	65607	65683	65742	65855	1804	1810	1813	1813	1814	1817
I9_OTHPER	60_70	UKBB	I9_NONISCHCARDMYOP	2.87109554019167	1.85902486963181	1.60330463410649	1.69691033881666	-11.1819285784374	-11.1892533645835	0.306479359093766	0.411405473087628	0.579694943147981	0.709088458976174	490.192698062895	804.051370145549	7.39269664584471e-21	6.22155127324104e-06	0.0056788046141674	0.0167072811289704	0.981800800970401	0.9888969228927	811	55055	667	479	315	196	113	55	20	9	4	2	0	0	54213	54401	54565	54684	54767	54825	966	977	982	984	986	986
I9_OTHPER	60_70	UKBB	I9_NONRHEVALV	2.48621126101647	1.44655135629124	1.0900537326932	1.65770165330714	1.65175637041694	2.636501988905	0.247853038773262	0.336768558167007	0.502391498988023	0.502411118097565	0.579292284702521	0.579238723956585	1.11394455793062e-23	1.74388686729292e-05	0.0300273322984023	0.000968598588220806	0.00435360740292224	5.32224383371708e-06	1459	53922	1220	942	601	352	195	92	30	16	11	9	6	3	53106	53384	53725	53974	54131	54234	1025	1039	1044	1046	1049	1052
I9_OTHPER	60_70	UKBB	I9_NSTEMI	2.64318131410107	1.59839317528778	1.1113131934664	1.11217347762151	-10.2846737773023	2.71833325254995	0.304523002189951	0.410176789319933	0.708216639163062	1.00083281125798	417.026624586588	1.00093825667575	3.96665057417965e-18	9.74560984018027e-05	0.116608039845295	0.266461607728349	0.980324635921713	0.00661188107730579	598	67650	501	397	240	124	48	21	19	10	4	2	1	1	65899	66003	66160	66276	66352	66379	1829	1838	1844	1846	1847	1847
I9_OTHPER	60_70	UKBB	I9_OTH	1.90859176373694	1.35580614002878	1.14125714705406	1.15474633294815	0.873440616721423	1.61695750968566	0.246213433364319	0.261107273881019	0.355614270340749	0.448827150250562	0.578511711193259	0.708120390822633	9.06150337167233e-15	2.07460606114935e-07	0.00133079054597617	0.0100876990410865	0.131092861216084	0.0224038746254305	2307	66545	1900	1403	941	579	355	128	43	30	16	9	4	2	65185	65682	66144	66506	66730	66957	1724	1737	1751	1758	1763	1765
I9_OTHPER	60_70	UKBB	I9_OTHARR	1.93976577708462	0.982372458530315	1.01649398118382	-12.5618197436946	-12.566186639198	2.10929671798794	0.450619145880127	0.579583790948645	0.708988788199041	804.552837363185	874.402704507822	1.00126261827272	1.67236410319376e-05	0.0900826437252536	0.151651145273712	0.987542800981111	0.988533863011119	0.0351490708537852	854	52673	699	553	367	225	146	59	9	5	3	1	1	1	51913	52059	52245	52387	52466	52553	906	910	912	914	914	914
I9_OTHPER	60_70	UKBB	I9_OTHHEART	1.8257423117357	1.17645633563634	0.408524797290503	0.311083953262493	1.04030375825761	1.37454011154545	0.143302791753975	0.154864016789566	0.270513973067744	0.356013896655288	0.280214625747147	0.410277241513219	3.52348412036785e-37	3.03764641031865e-14	0.130997495424336	0.382228694541134	0.000205201915071664	0.000807324141528306	7911	61231	6517	5125	3511	2233	1344	559	116	69	33	25	19	6	61173	62565	64179	65457	66346	67131	1336	1383	1419	1427	1433	1446
I9_OTHPER	60_70	UKBB	I9_OTHILLHEART	2.64662204838178	1.83763368559925	0.715626146239736	1.28211550778038	1.22411573781606	2.52117934273042	0.210677073168598	0.254720115245531	0.579380853704759	0.579434243454523	0.708619087728523	0.708808919094519	3.3961233814657e-36	5.42021778977953e-13	0.216772188818801	0.0269181738007859	0.0840839159299804	0.000375222879263295	1728	54271	1441	1112	683	383	200	69	46	22	7	6	4	2	53441	53770	54199	54499	54682	54813	1071	1095	1110	1111	1113	1115
I9_OTHPER	60_70	UKBB	I9_OTHINTRACRA	2.19880030135515	-11.5934793291282	-11.5822814615822	-11.6202881104518	-11.6295200430708	-11.6050609125518	1.00107093906415	810.450932657972	992.381194814351	1234.79993438013	1620.02453492495	1874.34608903778	0.0280598904172074	0.988586671547796	0.990687939467735	0.99249148678372	0.994272349216012	0.995059909254038	117	61885	98	58	40	26	13	8	1	0	0	0	0	0	60428	60468	60486	60500	60513	60518	1475	1476	1476	1476	1476	1476
I9_OTHPER	60_70	UKBB	I9_OTHOTH	3.49517117182141	2.56939031991517	1.99176767707114	-10.2467975936721	2.32412119921891	-10.1898953080416	0.449883325967735	0.579106713727985	1.00088193721843	531.688365247161	1.00084252960594	716.21418334534	7.90698499597908e-15	9.12989870326368e-06	0.0465895463305072	0.984623971376561	0.020224068583235	0.988648527146631	166	63289	126	91	54	39	32	16	9	5	2	1	1	0	61821	61856	61893	61908	61915	61931	1499	1503	1506	1507	1507	1508
I9_OTHPER	60_70	UKBB	I9_PAROXTAC	2.30545049160725	2.03008551716049	2.04119823615092	1.82084660396411	2.03096942969123	-11.7491795427807	0.510941523336728	0.458610381790706	0.509577436040159	0.713634974896964	0.712856558457125	1145.57401000755	6.41704019131996e-06	9.57292382946595e-06	6.18423544838389e-05	0.0107257319770556	0.00438489345058137	0.991816919263427	825	23037	634	537	408	272	177	70	13	12	8	4	2	0	22978	23075	23204	23340	23435	23542	237	238	242	246	248	250
I9_OTHPER	60_70	UKBB	I9_PERICAOTH	2.42974028421377	0.927970997075378	2.47946218157783	-11.2016243958169	-11.1936577432471	-11.208520645199	0.58022183607088	1.00142385193817	0.579758912122272	673.175241840734	774.666054109847	1496.23015468073	2.81912703399488e-05	0.354107463757979	1.8967350734366e-05	0.986723827364789	0.988471244017591	0.99402296371279	339	51929	287	201	129	85	48	14	5	4	3	0	0	0	51092	51178	51250	51294	51331	51365	884	885	886	889	889	889
I9_OTHPER	60_70	UKBB	I9_PHLETHROM	1.70489194349021	0.994254844312845	1.03531238805956	1.11964575051569	1.56638717951786	-10.5128879521347	0.410926789712178	0.449255774376347	0.501755479298661	0.578905806907935	0.501669349610589	339.704459627238	3.34084560234478e-05	0.0268896950197913	0.039076506993764	0.0531042252952996	0.00179413644268074	0.975311680409519	1122	60601	881	692	525	364	244	103	18	13	11	7	4	0	59352	59541	59708	59869	59989	60130	1472	1477	1479	1483	1486	1490
I9_OTHPER	60_70	UKBB	I9_PHLETHROMBDVTLOW	2.26167990707428	1.45003402998341	2.00610896011141	-11.229108342728	2.06312154147347	-11.1695671067072	0.410935625937179	0.501901464897625	0.4493099750489	407.765825789063	0.578822422907349	791.782499031563	3.71832845903704e-08	0.00386369427621613	8.01187720997404e-06	0.978030527983585	0.000364768969436798	0.98874472525279	632	60347	514	354	248	169	107	39	16	11	8	3	3	0	58991	59151	59257	59336	59398	59466	1458	1463	1466	1471	1471	1474
I9_OTHPER	60_70	UKBB	I9_PULMEMB	1.36758653167917	0.984941948940009	0.713379311504143	0.37858482748843	-11.1171145642501	1.61655848527181	0.501977592914326	0.501621516580665	0.708331845367707	1.00085241805457	324.815715286336	1.00075209332057	0.00644189100154043	0.0495862297970567	0.313874300543825	0.705235681966543	0.972697002684032	0.106236307540436	1059	66210	887	571	372	247	169	69	10	7	4	2	1	1	64638	64954	65153	65278	65356	65456	1734	1737	1740	1742	1743	1743
I9_OTHPER	60_70	UKBB	I9_PULMHEART	1.53192854222306	0.979781373538828	0.919985176475386	0.927141604563112	-11.1463971764873	1.48767482818997	0.410520989272011	0.448938626206323	0.578736515953433	0.708263046443833	310.128598435881	1.00068027067863	0.000190215162889097	0.0290771146297612	0.111915016130408	0.190522262045827	0.971329236012748	0.137103708846076	1283	66618	1085	700	448	285	191	78	15	10	6	3	1	1	65026	65411	65663	65826	65920	66033	1775	1780	1784	1787	1789	1789
I9_OTHPER	60_70	UKBB	I9_PULMOTHHD	1.94277861107827	0.987138450916647	1.59779568697223	2.27117886245071	-9.51242149762843	-9.39691831595876	0.708357442102933	1.00076193753425	1.00075915451525	1.00094475606565	409.632456503333	705.607167310887	0.00609450642563089	0.323943297982086	0.110358549581373	0.0232661867359869	0.98147331334771	0.989374492250882	261	65385	231	139	81	42	26	10	5	3	2	1	0	0	63692	63784	63842	63881	63897	63913	1718	1720	1721	1722	1723	1723
I9_OTHPER	60_70	UKBB	I9_RBBB	0.655432267511221	1.31813255450104	1.40118271622187	1.27171886489264	-11.5583335359675	-11.525540623221	1.00162894754148	0.579833465254647	0.709153287917856	1.00138008747753	730.509745746981	1493.79259759787	0.512875815441202	0.0230084047957862	0.0481714183152389	0.204096670069937	0.987376169645549	0.993843884557777	571	52526	490	372	242	140	75	29	7	6	3	1	0	0	51686	51804	51934	52036	52101	52147	914	915	918	920	921	921
I9_OTHPER	60_70	UKBB	I9_RHEUFEV	1.72963640080336	1.35022376619269	1.48842827204994	1.3433742566185	-11.5238782422353	-11.4721408061375	0.410367422284972	0.410039973526919	0.501412393117633	0.708142616774543	506.46356160855	1165.35843259538	2.49946223037396e-05	0.000991570376323817	0.00299285100810283	0.0578227733058208	0.981846806176095	0.992145509972825	832	67149	729	521	317	181	104	25	15	11	6	2	0	0	65456	65664	65868	66004	66081	66160	1781	1785	1790	1794	1796	1796
I9_OTHPER	60_70	UKBB	I9_RHEUVALV	1.71932545467439	1.33925211846498	1.46290864355632	1.3187854074038	-11.5248913197404	-11.4842454902857	0.410375506631969	0.410043227672198	0.501407694279265	0.708138792157902	498.308753205809	1131.89161694374	2.79397909270706e-05	0.00109030408660769	0.00352733015808349	0.0625571282899773	0.981548160520606	0.991904750576707	842	67163	737	528	325	186	106	26	15	11	6	2	0	0	65469	65678	65881	66020	66100	66180	1784	1788	1793	1797	1799	1799
I9_OTHPER	60_70	UKBB	I9_SAH	-11.4758391461139	1.4787945676397	-11.4995735688253	-11.4828086162176	2.08977952966571	-11.5048421330907	864.808207228919	1.00102391411516	759.969183381373	875.40567986363	1.00086025864357	1262.2228708975	0.989412535535727	0.13960007227068	0.987927165628847	0.989534345967648	0.0367993389823978	0.992727584785663	165	63444	121	89	66	49	37	19	1	1	1	1	1	0	61862	61894	61917	61934	61946	61964	1625	1625	1625	1625	1625	1626
I9_OTHPER	60_70	UKBB	I9_SAHANEUR	-11.4765821174709	1.22015753721185	-11.4754811845594	-11.4648294067231	1.96136028635736	-11.4733436367362	760.309424346179	1.00102309020636	685.68027367592	830.203138106716	1.00088055366142	1185.02219929713	0.987956692804136	0.222878170859503	0.986647301649069	0.98898182961228	0.0500384998683352	0.992275030178345	213	61914	161	124	87	60	46	22	1	1	1	1	1	0	60490	60527	60564	60591	60605	60629	1475	1475	1475	1475	1475	1476
I9_OTHPER	60_70	UKBB	I9_SECONDRIGHT	2.00375947859923	1.04064488241654	1.64865307087457	2.28964897275053	-9.51563641091196	-9.39908337701852	0.708373802872306	1.00076953147555	1.00076348096439	1.00094696410056	410.257042444644	706.44324621483	0.00467410949424425	0.298412062957436	0.099476817525305	0.022167657745232	0.981495262984118	0.989384621759122	249	65374	219	131	77	41	26	10	5	3	2	1	0	0	63682	63770	63824	63860	63875	63891	1717	1719	1720	1721	1722	1722
I9_OTHPER	60_70	UKBB	I9_SEQULAE	1.7288191722256	1.95837244587453	0.984590093896651	1.48755508315339	-10.5569289346912	-10.5937522120639	0.7088349756121	0.50195215150176	1.00102021735564	1.00100704846531	422.308769152371	1080.89016083277	0.0147296549237449	9.55936405106232e-05	0.325318805646013	0.137263634769818	0.980056456276775	0.992180097187373	341	62253	272	216	150	94	69	16	7	6	2	1	0	0	60814	60870	60936	60992	61017	61070	1501	1502	1506	1507	1508	1508
I9_OTHPER	60_70	UKBB	I9_STEMI	2.04744842234688	1.45175266663	-11.6545327522295	0.753532679023399	-11.6475736053367	-11.6675138832188	0.502270600247862	0.501801591224656	403.850792755267	1.00084552154852	553.696873519432	1285.83216652358	4.57412293631998e-05	0.00381482860642044	0.976977434844996	0.451512358418459	0.983216929281258	0.992760173772294	440	67385	339	294	222	152	91	29	7	5	1	1	0	0	65652	65697	65769	65839	65900	65962	1827	1829	1833	1833	1834	1834
I9_OTHPER	60_70	UKBB	I9_STR	1.18711611668624	1.16978180246008	0.850148135358715	1.03978752425127	0.877439645018253	-11.0826448791746	0.449351863870617	0.355783503989013	0.501554724523295	0.578715258351054	0.708081034788501	469.56066410347	0.00824567882361426	0.00100936456743889	0.0900705503513611	0.0723805638303269	0.215278956185795	0.981169950976132	1330	65154	1112	815	574	365	225	92	21	17	9	5	2	0	63664	63961	64202	64411	64551	64684	1687	1691	1699	1703	1706	1708
I9_OTHPER	60_70	UKBB	I9_STR_EXH	1.27758510333676	1.25644940571464	0.921105394398404	1.11728843024103	0.960631866982337	-11.1082024753985	0.449355512602641	0.355789709652984	0.501553656913857	0.578721074028675	0.708083550610079	503.1488620341	0.00446700486181658	0.00041330627954141	0.0662831224028129	0.0535305010159574	0.174887814370509	0.982386239970792	1175	65221	980	737	529	333	205	84	21	17	9	5	2	0	63703	63946	64154	64350	64478	64599	1692	1696	1704	1708	1711	1713
I9_OTHPER	60_70	UKBB	I9_STR_SAH	1.126277961014	1.21929687906122	0.77722771142347	0.95151329652314	0.773516789148489	-11.078330164382	0.449350578455568	0.335702970979147	0.501554721201181	0.578695532652265	0.708082339913869	435.476021470458	0.0121947844866763	0.000281156211474397	0.121228687198208	0.100127010753238	0.274652581954348	0.979704335401533	1450	65022	1201	886	625	404	252	105	21	17	9	5	2	0	63567	63882	64143	64364	64516	64663	1683	1687	1695	1699	1702	1704
I9_OTHPER	60_70	UKBB	I9_THROMBOTH	2.21777368540429	1.7678432681552	-10.1796508258408	2.58220766158793	-10.1682676374826	-10.1031433489328	1.00134278391527	1.00105255447351	541.037307779978	1.00115594843214	606.69801581621	936.020811377312	0.0267738166571	0.0773984537971713	0.984988637716727	0.00990219195276163	0.986628069094219	0.991388027411211	129	59802	101	70	41	30	26	10	3	2	1	1	0	0	58400	58431	58460	58471	58475	58491	1427	1428	1429	1429	1430	1430
I9_OTHPER	60_70	UKBB	I9_TIA	1.7184662705007	0.477959997148889	1.23667290833489	1.33256584318115	-11.5509074226339	-11.6024129165616	0.501919841751358	0.708223927938478	0.578705446619388	0.708220256208619	466.986736791579	752.606520109388	0.000617551663171013	0.499757541223052	0.0326008913659165	0.0598944503655703	0.980266353898235	0.987700054130582	600	64235	480	418	305	190	126	58	10	7	5	2	0	0	62685	62747	62860	62975	63039	63107	1660	1663	1665	1668	1670	1670
I9_OTHPER	60_70	UKBB	I9_UAP	2.52765081155804	1.41039527218951	0.75985603603732	0.97900056317572	0.332345792769313	-10.2441726157473	0.337050478078152	0.449542644825056	0.708503580735586	0.708407388110496	1.00080184927772	339.710359140591	6.41476846310282e-14	0.0017045317761804	0.283504419014099	0.166979696877132	0.739829217880836	0.97594295164872	691	62901	528	461	353	277	193	77	17	8	4	3	1	0	61578	61645	61753	61829	61913	62029	1469	1478	1482	1483	1485	1486
I9_OTHPER	60_70	UKBB	I9_VARICVE	1.61932129320246	0.991238812914555	1.07037367189629	1.20707318800781	1.04881607910227	-11.4451556255798	0.356799299948978	0.356202304004009	0.380348023278154	0.41037745589669	0.448958585098618	343.675684730062	5.66650792133249e-06	0.00538924629600129	0.00488994892574139	0.00326760752760695	0.0194855743835241	0.973433601157182	1659	60717	1197	1099	915	686	493	256	30	22	15	9	5	0	59671	59769	59953	60182	60375	60612	1478	1486	1493	1499	1503	1508
I9_OTHPER	60_70	UKBB	I9_VARICVEOES	2.09136930761609	1.76979090391101	-10.5635544341356	-10.5706710981041	-10.5670615055633	-10.5567554593111	1.00135422619319	1.00124114558413	586.004737125065	717.842955249398	792.86648531746	1109.50671736	0.0367490654260703	0.0771282901065984	0.985617794526677	0.988251092528178	0.989366374052624	0.992408387465823	131	59804	104	76	50	29	23	8	2	1	0	0	0	0	58400	58428	58454	58475	58481	58496	1429	1430	1431	1431	1431	1431
I9_OTHPER	60_70	UKBB	I9_VARICVESOTH	1.80420391368872	-11.6105218004391	-11.621924473132	-11.6212057260687	-11.6466479039752	-11.6014598336706	1.00125712548136	635.288642222938	690.924035110497	779.589249641119	794.545892312741	1229.87361402391	0.0715550583403811	0.985418690352683	0.986579542223852	0.988106509634104	0.98830483189073	0.992473626313453	176	59771	121	97	81	64	51	28	1	0	0	0	0	0	58397	58421	58437	58454	58467	58490	1428	1429	1429	1429	1429	1429
I9_OTHPER	60_70	UKBB	I9_VEINSOTH	2.60376457209151	1.5415169520625	2.00664880324444	-10.1665246726311	-10.1531336487081	-10.2044951254123	0.708985225834949	1.00106645022337	1.00097355898656	578.433127159351	683.521251141753	1249.42534070266	0.000240167496421521	0.123590886133126	0.0449954374245501	0.985977124971291	0.98814853134646	0.993483469297931	151	59890	126	92	59	35	18	6	4	2	1	0	0	0	58470	58504	58537	58561	58578	58590	1441	1443	1444	1445	1445	1445
I9_OTHPER	60_70	UKBB	I9_VHD	2.48621126101647	1.44655135629124	1.0900537326932	1.65770165330714	1.65175637041694	2.636501988905	0.247853038773262	0.336768558167007	0.502391498988023	0.502411118097565	0.579292284702521	0.579238723956585	1.11394455793062e-23	1.74388686729292e-05	0.0300273322984023	0.000968598588220806	0.00435360740292224	5.32224383371708e-06	1459	53922	1220	942	601	352	195	92	30	16	11	9	6	3	53106	53384	53725	53974	54131	54234	1025	1039	1044	1046	1049	1052
I9_OTHPER	60_70	UKBB	I9_VTE	1.55278201622928	0.977353169363632	0.616318681837023	0.979728952832166	1.10231813770675	0.78301288545769	0.336319465226641	0.355894587666622	0.501626420314163	0.501653269374778	0.501442674357649	1.00070405615271	3.89354898672112e-06	0.00602923456548672	0.219206514532576	0.0508195673797758	0.0279282021362158	0.43394311611382	1941	64643	1579	1131	796	542	368	150	25	18	13	9	5	1	63317	63765	64100	64354	64528	64746	1663	1670	1675	1679	1683	1687
I9_OTHPER	60_70	UKBB	IBD_BACT_INTEST_INFECTIONS	1.90086115725086	0.294944019492367	-12.4784724704124	-12.4721777638097	-12.4683932077118	-12.4340670821312	0.579017994128051	1.00083500072249	663.637154388049	791.705952892056	773.449327355253	1204.50608499399	0.00102743227280399	0.768224632011216	0.984998136711069	0.987431007125237	0.987138255573829	0.991763616574965	484	67254	359	276	224	159	125	57	4	1	0	0	0	0	65536	65619	65671	65736	65770	65838	1839	1842	1843	1843	1843	1843
I9_OTHPER	60_70	UKBB	IBD_COMORB	1.49015332426045	0.680471026628709	0.281943364444357	0.669262915898742	0.544779821085453	1.03620418818072	0.155301358379132	0.165754767237588	0.212643205883463	0.199288365527074	0.207866341484664	0.23957367879929	8.37245442182453e-22	4.03811788711318e-05	0.18487323154582	0.000784337039320556	0.00877191126477286	1.52393210171064e-05	22792	29498	15917	14256	11892	9445	7188	3816	152	111	80	64	39	19	35796	37457	39821	42268	44525	47897	425	466	497	513	538	558
I9_OTHPER	60_70	UKBB	IBD_INFECTIONS	2.88695283046225	2.39001057852395	1.50891692984347	-13.1098431291369	-13.0965762616096	2.83087941340844	0.594208785521208	0.591622169072683	1.00880837992701	1806.50217314054	1779.68664591156	1.00714010997531	1.18289017854961e-06	5.35063083795025e-05	0.134720935503961	0.994209777452525	0.994128482275502	0.00494169704086188	559	18828	414	317	252	179	138	65	6	3	1	0	1	1	18806	18903	18968	19041	19082	19155	161	164	166	167	166	166
I9_OTHPER	60_70	UKBB	IBD_PULM	3.88263650853937	2.88468147384133	2.07232569663579	2.77900504415047	-10.8000295379086	-10.7726360172726	0.352034665020692	0.511784585087189	1.00573088190188	1.00608382198009	1149.44296871098	2045.7863232864	2.76523399006241e-28	1.73525960601354e-08	0.0393491312559047	0.00574132428256635	0.992503281789831	0.995798544482689	369	19146	322	197	109	56	25	9	15	6	2	1	0	0	18983	19108	19196	19249	19280	19296	195	204	208	209	210	210
I9_OTHPER	60_70	UKBB	IBD_VIRAL_HEPATITIS	3.58004669856188	3.54118557435251	3.73864420192741	-11.9952354014502	-11.9973015657782	-11.8912474024424	1.01194734089335	0.722162158326305	0.720856657287143	2064.25003892475	2107.61988501414	2683.50004147005	0.000403506659250047	9.41018354744365e-07	2.14408861017753e-07	0.995363565901991	0.99545818956104	0.996464389225221	118	18456	78	67	57	43	33	18	5	4	2	0	0	0	18358	18369	18379	18393	18403	18418	133	134	136	138	138	138
I9_OTHPER	60_70	UKBB	ILD	3.11374671824546	2.14457044760051	1.30892002787196	1.98611973351176	-10.144243224047	-10.0964827698808	0.335820216968745	0.501536756746238	1.00071843915878	1.00075833884648	551.805093050224	988.895953690886	1.82577165453559e-20	1.90282455974046e-05	0.190879983223425	0.0471873530157167	0.985332721159275	0.991853857087235	343	67708	299	176	96	51	24	8	15	6	2	1	0	0	65899	66022	66102	66147	66174	66190	1838	1847	1851	1852	1853	1853
I9_OTHPER	60_70	UKBB	ILD_COMORB	1.41189716372713	0.778553903422555	0.44802931332471	0.649512905928614	0.715380067607494	1.23427363435087	0.14836874024499	0.151498421699631	0.195440934072107	0.205400290917481	0.204687042813177	0.249438606076455	1.79737582037244e-21	2.76170308529173e-07	0.0218824198037286	0.00156592176750747	0.000474071708616427	7.49005742470865e-07	20864	39950	15184	13325	10545	7859	5604	2680	157	121	84	62	42	17	44885	46744	49524	52210	54465	57389	588	624	661	683	703	728
I9_OTHPER	60_70	UKBB	ILD_CVDMETABOCOMORB	1.81707020749272	1.11793026518306	0.758930757396448	0.968124123073778	0.88855972136651	1.32427280319466	0.141504886389675	0.150312819982852	0.201786257948207	0.21719713570552	0.242748880370945	0.321427586544014	9.6565747066224e-38	1.02718846521035e-13	0.000169193044862761	8.29782239142965e-06	0.000251814858378385	3.78917693553968e-05	13634	38747	10585	8948	6631	4638	3018	1285	155	108	69	49	28	10	41010	42647	44964	46957	48577	50310	631	678	717	737	758	776
I9_OTHPER	60_70	UKBB	ILD_DIFF_DG	1.55924776833561	0.788391752581872	0.480601629403259	0.524185537610179	-0.0518264033362321	0.715685245258215	0.157330216471877	0.171225957515299	0.220142188722756	0.242010183631143	0.3205509470314	0.337476296208722	3.74130851643347e-23	4.13668867199184e-06	0.029025364050807	0.0303138773024148	0.871558527610806	0.0339472402059367	11974	39164	8629	7395	5835	4625	3526	1754	117	80	53	33	17	9	41569	42803	44363	45573	46672	48444	823	860	887	907	923	931
I9_OTHPER	60_70	UKBB	ILD_ENDPOINTS	3.11374671824546	2.14457044760051	1.30892002787196	1.98611973351176	-10.144243224047	-10.0964827698808	0.335820216968745	0.501536756746238	1.00071843915878	1.00075833884648	551.805093050224	988.895953690886	1.82577165453559e-20	1.90282455974046e-05	0.190879983223425	0.0471873530157167	0.985332721159275	0.991853857087235	343	67708	299	176	96	51	24	8	15	6	2	1	0	0	65899	66022	66102	66147	66174	66190	1838	1847	1851	1852	1853	1853
I9_OTHPER	60_70	UKBB	ILD_FOR_EXCL	2.56636581229781	1.49187068707549	0.915583685169406	2.4671550730146	-10.1781744563576	2.21834149814941	0.41041133359039	0.578650286647939	1.0007491044511	0.578765517961305	323.066913569652	1.00083243826945	4.02241746319962e-10	0.00993192195382006	0.360245006461959	2.0189146546835e-05	0.974866924808621	0.0266575240446547	493	67410	398	239	145	95	70	37	11	7	4	4	1	1	65651	65810	65904	65954	65979	66012	1843	1847	1850	1850	1853	1853
I9_OTHPER	60_70	UKBB	ILD_HOSPITAL	3.49645311850076	2.52472677982661	1.70314595690481	2.38734231500322	-10.2745084268794	-10.2707109834497	0.338599185519592	0.503291269069714	1.00154950514706	1.00164291717778	712.494787920253	1315.88380734606	5.36269330953848e-25	5.26397035906313e-07	0.0890348479080395	0.0171523072925844	0.988494529830876	0.993772430004033	343	45661	299	176	96	51	24	8	15	6	2	1	0	0	44794	44917	44997	45042	45069	45085	896	905	909	910	911	911
I9_OTHPER	60_70	UKBB	ILD_HOSPITAL_MAIN	3.11374671824546	2.14457044760051	1.30892002787196	1.98611973351176	-10.144243224047	-10.0964827698808	0.335820216968745	0.501536756746238	1.00071843915878	1.00075833884648	551.805093050224	988.895953690886	1.82577165453559e-20	1.90282455974046e-05	0.190879983223425	0.0471873530157167	0.985332721159275	0.991853857087235	343	67708	299	176	96	51	24	8	15	6	2	1	0	0	65899	66022	66102	66147	66174	66190	1838	1847	1851	1852	1853	1853
I9_OTHPER	60_70	UKBB	ILD_HOSPITAL_PNEUMONIA_SEPSIS	2.52690290343687	3.26064603744916	-10.2002045783275	-10.138280983313	-10.0976211828287	-10.1308609526543	1.00139050021428	0.708840244668742	746.14108300811	961.590578064866	1233.72074256698	1857.38267473004	0.0116228054549345	4.22545559534775e-06	0.989092770194412	0.991587866820573	0.993469635539685	0.995648060266655	105	60170	94	41	21	13	6	2	3	2	0	0	0	0	58859	58912	58932	58940	58947	58951	1319	1320	1322	1322	1322	1322
I9_OTHPER	60_70	UKBB	ILD_HOSPITAL_PULM_INFECT	3.54499994170556	2.97078597666419	2.36819596740436	-10.2763753322709	-10.2252206491624	-10.2936565780103	0.451424537843002	0.58025942162203	1.00152827233412	801.087805092019	1020.91193984769	2176.14648193697	4.0646698665096e-15	3.05933117902923e-07	0.0180504191419498	0.989764996679134	0.992008704212988	0.996225842746401	197	45601	173	89	52	26	12	3	9	4	1	0	0	0	44721	44805	44842	44868	44882	44891	895	900	903	904	904	904
I9_OTHPER	60_70	UKBB	ILD_SYST_AUTO_DISEASES	0.728750367784714	1.10305438754501	0.741286740670228	0.503423376475121	0.609010693033532	1.21628206788426	0.449698991665454	0.280460434435004	0.380242682644208	0.501700157362187	0.501566549238615	0.578746033616639	0.105118637216176	8.38878820924132e-05	0.0512346035952856	0.315651140293334	0.22466482303413	0.035589935102895	2418	63130	1756	1579	1265	923	639	309	25	23	13	7	5	3	62148	62325	62639	62981	63265	63595	1619	1621	1631	1637	1639	1641
I9_OTHPER	60_70	UKBB	INFLUENZA	1.78392102818619	1.19521473940946	-11.481423148901	-11.5380354644688	-11.5198325610432	-11.4978293502329	1.00139493544564	1.00115378893096	694.323759073402	1051.72539923478	1118.3373791523	1526.70146321433	0.0748412449858254	0.232541616598319	0.986806683959256	0.991246920815824	0.991781251195373	0.993991062417044	203	60073	157	132	103	44	29	14	2	1	0	0	0	0	58815	58840	58869	58928	58943	58958	1302	1303	1304	1304	1304	1304
I9_OTHPER	60_70	UKBB	IPF	2.94227530586672	1.69598801659186	1.63583126072486	2.34788002015558	-9.15422192353078	-9.08567974198701	0.410355960809608	0.708209482679155	1.00071298694823	1.00072246143539	382.305965161123	724.750096429202	7.49669787621979e-13	0.0166314859125206	0.102119132890198	0.0189666911336909	0.980896676735902	0.9899977471567	271	67598	241	139	70	37	19	5	10	4	2	1	0	0	65796	65898	65967	66000	66018	66032	1822	1828	1830	1831	1832	1832
I9_OTHPER	60_70	UKBB	J10_ACUTELOWERNAS	1.15458545518803	0.691278771070045	0.00625966483197058	0.220922457042953	-0.180945153806144	0.754095830030831	0.240234328791408	0.222272688769892	0.335991573034232	0.335966495418671	0.410178109364041	0.410228539286665	1.53918162291436e-06	0.00187056829818938	0.985135933707896	0.510812623866479	0.659113089533493	0.0660280102555754	6233	60007	4397	3878	3302	2720	2097	1024	54	42	26	19	10	6	60272	60791	61367	61949	62572	63645	1517	1529	1545	1552	1561	1565
I9_OTHPER	60_70	UKBB	J10_ACUTEUPPERINFEC	0.340735637701148	0.309537711147339	0.167691011884765	-0.186880410288603	-0.226680002239098	0.174631566633133	0.449962323412148	0.319280430429856	0.356213516503076	0.449369633512431	0.449111624093108	0.578887466851585	0.448897879151881	0.33230306852406	0.637812258690048	0.67750340551694	0.613748655710365	0.762905504150846	4273	56712	2676	2621	2416	2211	1831	914	28	26	20	12	7	3	56721	56776	56981	57186	57566	58483	1560	1562	1568	1576	1581	1585
I9_OTHPER	60_70	UKBB	J10_ASTHMA	1.38936666406813	0.867780330148285	1.15768573786305	1.33526343540223	1.19833556894843	0.67506301131089	0.416480903805316	0.415184686086181	0.415149551181791	0.453914710059004	0.505270258258027	1.00284185330958	0.000850031704119689	0.0366082081675297	0.00529365201632413	0.00326456544325558	0.0177077793918346	0.500851855769472	2480	31749	1844	1619	1240	887	626	291	24	19	16	10	5	1	31914	32139	32518	32871	33132	33467	447	452	455	461	466	470
I9_OTHPER	60_70	UKBB	J10_ASTHMA_EXMORE	1.43087285703115	0.914452202808094	1.20634476027568	1.38036191867542	1.24777881103807	0.72432934274751	0.417144949431144	0.415765018318326	0.415719998951698	0.454478899898803	0.505719931720897	1.00307139939117	0.000603231097258153	0.0278463108917873	0.00371001211792217	0.00238754535875011	0.0136124200923294	0.470225959063834	2480	30966	1844	1619	1240	887	626	291	24	19	16	10	5	1	31177	31402	31781	32134	32395	32730	401	406	409	415	420	424
I9_OTHPER	60_70	UKBB	J10_ASTHMA_INCLAVO	0.865107252443648	0.313315662433236	0.604177105955525	0.795013874495856	0.612015160544707	0.131195679122742	0.410898524517317	0.41038797148353	0.410367445323723	0.449264746866518	0.501598085630541	1.00085421523463	0.0352561865324038	0.445187857001325	0.140944411220189	0.0767956621870294	0.222415379713987	0.895709091118689	2480	59718	1844	1619	1240	887	626	291	24	19	16	10	5	1	58765	58990	59369	59722	59983	60318	1565	1570	1573	1579	1584	1588
I9_OTHPER	60_70	UKBB	J10_ASTHMA_MAIN	1.38936666406813	0.867780330148285	1.15768573786305	1.33526343540223	1.19833556894843	0.67506301131089	0.416480903805316	0.415184686086181	0.415149551181791	0.453914710059004	0.505270258258027	1.00284185330958	0.000850031704119689	0.0366082081675297	0.00529365201632413	0.00326456544325558	0.0177077793918346	0.500851855769472	2480	31749	1844	1619	1240	887	626	291	24	19	16	10	5	1	31914	32139	32518	32871	33132	33467	447	452	455	461	466	470
I9_OTHPER	60_70	UKBB	J10_ASTHMA_MAIN_EXMORE	1.43087285703115	0.914452202808094	1.20634476027568	1.38036191867542	1.24777881103807	0.72432934274751	0.417144949431144	0.415765018318326	0.415719998951698	0.454478899898803	0.505719931720897	1.00307139939117	0.000603231097258153	0.0278463108917873	0.00371001211792217	0.00238754535875011	0.0136124200923294	0.470225959063834	2480	30966	1844	1619	1240	887	626	291	24	19	16	10	5	1	31177	31402	31781	32134	32395	32730	401	406	409	415	420	424
I9_OTHPER	60_70	UKBB	J10_ASTHMA_OTHER_THAN_NONALLERGIC	0.87009004247715	0.213124984728124	0.366384033665278	0.680085263664188	0.43934034793788	-0.87855377021693	0.271058126637349	0.280338384228138	0.291534471348566	0.29161712131029	0.335573232891603	1.0007754680817	0.00132746121207245	0.447110006128449	0.208846553619879	0.0196945337951602	0.190458668800089	0.380012638875486	5981	63554	4221	3839	3110	2337	1686	844	49	39	30	20	10	1	63603	63985	64714	65487	66138	66980	1662	1672	1681	1691	1701	1710
I9_OTHPER	60_70	UKBB	J10_BRONCH	-11.4833265363105	1.55997962878914	1.37264519156587	0.879400280856538	0.976879322479723	-11.4571429079121	528.905127584427	0.579290011104234	0.708731985940102	1.00118929075033	1.0010301418594	925.330474338837	0.982678085950848	0.00708300057271093	0.052774440747127	0.379750738558564	0.329126891206029	0.990121103624878	391	53597	282	251	206	167	127	52	6	7	4	2	1	0	52530	52561	52606	52645	52685	52760	1170	1169	1172	1174	1175	1176
I9_OTHPER	60_70	UKBB	J10_BRONCHIECTASIS	1.99599632227419	0.621214264685769	0.353810696168943	1.5878207591363	1.31349308928314	-9.46546169632135	0.449907826860686	0.708559237580698	1.00102463527795	0.708556778384146	1.000893380541	430.836416395629	9.14519754069601e-06	0.380633979399235	0.72375220109127	0.0250311017493223	0.189411954883227	0.982471912900955	638	54361	550	439	291	167	92	27	10	5	3	3	1	0	53222	53333	53481	53605	53680	53745	1217	1222	1224	1224	1226	1227
I9_OTHPER	60_70	UKBB	J10_BRONCHITIS	1.28673965532821	1.67448601918166	1.3240310213403	0.785316811606323	0.83160226325947	-10.4544145654733	1.00167746656024	0.579558585131927	0.70865270288945	1.0011133371991	1.0009499015268	437.706293552626	0.198937410521134	0.00386169607014002	0.0617094206997009	0.432779944846067	0.406079236481814	0.980944704074609	367	57182	241	238	221	193	144	71	7	6	4	2	1	0	55965	55968	55985	56013	56062	56135	1336	1337	1339	1341	1342	1343
I9_OTHPER	60_70	UKBB	J10_CHRONRHINITIS	-13.0250817886812	-13.0244027598303	0.103669701530114	0.999621710538607	-13.0299099976123	1.18191261888654	906.06053932641	640.227812295294	1.000936970695	0.708325466385867	801.518378171919	1.0009408814074	0.988530398049722	0.983769444362438	0.917508487499688	0.158171995385666	0.987029734562889	0.237681538555058	566	57888	387	378	313	255	190	97	1	2	3	3	1	1	56498	56507	56572	56630	56695	56788	1568	1567	1566	1566	1568	1568
I9_OTHPER	60_70	UKBB	J10_CHRONSINUSITIS	0.807184898946071	0.867570333176335	1.23524614085238	-0.105322235000533	0.888047144321353	1.48145342416737	0.708871313946488	0.501911392011021	0.449308706444654	1.00094717775081	0.578733750608767	0.708248155150165	0.254832344162313	0.0838927352621069	0.0059738226178778	0.916199201449109	0.124915102083214	0.036464000903301	929	57967	626	586	510	407	338	160	12	11	9	6	5	2	56682	56722	56798	56901	56970	57148	1576	1577	1579	1582	1583	1586
I9_OTHPER	60_70	UKBB	J10_CHRONTONSADEN	-12.0154783938139	1.36427071027316	-11.9931076388578	-12.0223782179547	-12.006238749375	-12.0538933490941	1100.62179477349	1.0009546189635	902.50819844137	1089.75582174549	994.409456288572	1588.22056354818	0.991289674327888	0.172892093665183	0.989397510390183	0.991197775506338	0.990366785300012	0.993944466347444	143	57702	100	89	80	56	43	21	1	1	0	0	0	0	56184	56195	56204	56228	56241	56263	1560	1560	1561	1561	1561	1561
I9_OTHPER	60_70	UKBB	J10_COLD	-11.0350549258689	0.293746102061525	1.12539230363807	0.692747234739652	0.733291405013737	1.80844719823681	391.10501999547	1.00097544784272	0.708465161287221	1.00090116540184	1.00081786611211	1.00113955756205	0.977490619092139	0.769170686319365	0.112174789724616	0.488859764286082	0.463746206212997	0.0708576431722174	411	55915	296	263	233	183	131	59	4	5	4	2	1	1	54486	54519	54549	54599	54651	54723	1540	1539	1540	1542	1543	1543
I9_OTHPER	60_70	UKBB	J10_COPD	1.62121707131766	0.890253475434266	1.43744017636115	1.21427443847037	1.3068262029725	1.43344138390714	0.262428660573327	0.29193105354035	0.270685395171669	0.380421425685196	0.410275295962784	0.708242927762991	6.50240548308209e-10	0.00229197205974404	1.0940162501907e-07	0.00141330880751174	0.00144632884581321	0.0429762976202498	2654	56283	2148	1778	1245	785	470	164	46	34	25	14	7	2	55394	55764	56297	56757	57072	57378	1349	1361	1370	1381	1388	1393
I9_OTHPER	60_70	UKBB	J10_COPDNAS	1.69663108777575	0.955802129494578	1.50691626207593	1.27384932001769	1.51718226122745	1.47248128336135	0.26251070762359	0.291971799623991	0.270752311949549	0.380483167940235	0.380200863859471	0.708263913241267	1.02584275981776e-10	0.00106182632615281	2.61156770554484e-08	0.000814034389006626	6.5940939678927e-05	0.0376172715974678	2496	56008	2010	1679	1175	745	449	159	47	35	26	15	8	2	55117	55448	55952	56382	56678	56968	1330	1342	1351	1362	1369	1375
I9_OTHPER	60_70	UKBB	J10_COPDNAS_INCLAVO	1.67344544041338	0.929977389025174	1.48021191196826	1.24649600407179	1.48589598752557	1.43704634345535	0.261810341490497	0.29143496433737	0.270182165793853	0.380073599776931	0.37983463032812	0.708070028156774	1.63919263033047e-10	0.00141767106632598	4.28776922037865e-08	0.0010394793828921	9.1551967453649e-05	0.0424047706177422	2496	65036	2010	1679	1175	745	449	159	47	35	26	15	8	2	63877	64208	64712	65142	65438	65728	1598	1610	1619	1630	1637	1643
I9_OTHPER	60_70	UKBB	J10_EMPHYSEMA	1.94201685462019	0.871785605327202	2.07199121563752	1.30913358582843	2.44310279045103	-9.1229453339177	0.502359309543737	0.708570449722776	0.50206645385879	1.0010189359368	0.708437912816709	453.855279397164	0.000110729049334583	0.218568206404369	3.67644270945971e-05	0.19094080804598	0.000563548476723138	0.983962801785124	531	54248	461	331	205	107	53	16	11	7	7	3	2	0	53065	53195	53321	53419	53473	53510	1242	1246	1246	1250	1251	1253
I9_OTHPER	60_70	UKBB	J10_EXTERLUNG	2.54007822670014	1.55803821940033	1.44934742980577	2.71893741979113	-10.2433724575539	2.8627431430172	0.501791270800312	0.708258386346196	1.00081670479785	0.708478935683441	441.902754049391	1.00083452649259	4.14834119279453e-07	0.0278199434024262	0.147570992477123	0.000124186503120877	0.981506571757244	0.00423165548712158	353	67666	301	148	82	47	37	15	7	5	3	3	1	1	65862	66015	66081	66116	66126	66148	1849	1851	1853	1853	1855	1855
I9_OTHPER	60_70	UKBB	J10_INFLUENZA	1.77001352510114	1.17963554856437	-11.4820479151748	-11.5414097248826	-11.5265460067772	-11.4991843299911	1.00139845923135	1.00115436558582	688.819935561869	1038.21373555845	1092.81687361653	1519.58542843917	0.0771375534875059	0.238686836426888	0.9867005525837	0.991130416935859	0.991584424804666	0.99396221238969	206	60076	159	134	105	45	30	15	2	1	0	0	0	0	58818	58843	58872	58932	58947	58962	1303	1304	1305	1305	1305	1305
I9_OTHPER	60_70	UKBB	J10_INFLUPNEU	1.79375888577807	1.37837863901941	0.648664918775183	0.384053059473443	0.889504230354379	1.95428589383153	0.227857707963987	0.227178685145132	0.410144795277165	0.578719092639816	0.501413118726174	0.501559052682904	3.48245364728545e-15	1.30016440258577e-09	0.113752103321016	0.506929686901139	0.0760640219645819	9.76240944421949e-05	3359	64775	2822	1942	1178	761	473	180	47	30	11	7	6	4	63627	64507	65271	65688	65976	66269	1638	1655	1674	1678	1679	1681
I9_OTHPER	60_70	UKBB	J10_INTERSTITIUM	3.0741526517047	2.11590108848571	1.96339819007414	1.46911761043738	1.87956070924253	3.19035047769088	0.291543676698308	0.410031915222293	0.578617749057391	1.00072948917164	1.00063566881397	1.00089960043696	5.3916862259266e-26	2.46511405275425e-07	0.000690670406729443	0.142091541807689	0.060331019052245	0.00143516886020024	504	67582	433	263	151	81	42	14	21	11	6	3	2	1	65808	65978	66090	66160	66199	66227	1824	1834	1839	1842	1843	1844
I9_OTHPER	60_70	UKBB	J10_LARYNGITIS	1.47287021677073	-12.9312723359831	-12.9380790681892	-12.9438018317918	-12.9310192532304	-12.9541622956016	1.00169383016895	941.722607616599	945.390568755272	1003.38819893641	913.917413885222	1362.81257535683	0.14145896153272	0.989044185374609	0.98908094532782	0.989707499833093	0.98871110647221	0.992415853335637	320	55863	186	185	180	169	154	85	1	0	0	0	0	0	54465	54466	54471	54482	54497	54566	1531	1532	1532	1532	1532	1532
I9_OTHPER	60_70	UKBB	J10_LOWCHRON	1.49819273329174	0.288443602804025	0.696177465381922	0.907560056465646	0.630874791358026	-0.0952449141475199	0.228602845836545	0.31918821895507	0.304545947808696	0.336127226752085	0.410251475305105	1.00086493205728	5.61315308645448e-11	0.366165783339526	0.0222570578135567	0.00693292183413875	0.124103442164971	0.924185672065584	4300	56988	3337	2831	2123	1436	951	396	48	32	26	16	7	1	56540	57046	57754	58441	58926	59481	1363	1379	1385	1395	1404	1410
I9_OTHPER	60_70	UKBB	J10_LOWERINF	0.970285831931262	0.733990789841073	-0.00160128869264998	0.209944989935638	-0.191243502321072	0.74457807909319	0.262397778783791	0.217402610494929	0.336006897055689	0.335990280257434	0.410190136731778	0.410277853359233	0.000217504442611212	0.000734992702465607	0.99619758195353	0.532066652301864	0.641049909667364	0.0695524656176399	6328	60028	4464	3947	3368	2780	2133	1048	52	42	26	19	10	6	60327	60844	61423	62011	62658	63743	1513	1523	1539	1546	1555	1559
I9_OTHPER	60_70	UKBB	J10_NASALPOLYP	0.627978938514282	-13.0846001543806	-13.084471894301	-13.0743092400019	-13.0705324538693	1.13688559335032	1.00120419042712	692.315574609454	734.723807269233	847.343788367716	821.729316404853	1.00100347551228	0.530512648066553	0.984921068752755	0.985791468578037	0.987689323135635	0.987309280441127	0.256062924589697	542	57809	354	332	294	228	185	100	1	0	1	1	1	1	56432	56454	56492	56558	56601	56686	1564	1565	1564	1564	1564	1564
I9_OTHPER	60_70	UKBB	J10_NECROTIC	3.02954277788982	2.41133204136106	-10.6223597451303	-10.6176749961677	-10.6448503394515	3.96085699257458	0.708881966798879	0.708451524824303	553.578004655937	665.122801474707	704.803327144155	0.708161892045716	1.92263077677304e-05	0.000664881113992098	0.984690690943986	0.98726352617009	0.987949774753867	2.2298411303347e-08	103	67820	80	60	43	31	18	6	4	3	1	2	2	2	65972	65992	66009	66021	66034	66046	1867	1868	1870	1869	1869	1869
I9_OTHPER	60_70	UKBB	J10_OTHERINSTPULM	3.12554466596603	2.15601957339877	1.32089196419071	1.99680706081957	-10.1456189840269	-10.0976470048663	0.335862106557975	0.501562579761267	1.00073006349524	1.00077054794571	555.394980536504	995.227406754718	1.32693037559586e-20	1.7187622442341e-05	0.186858946973305	0.0460134825480249	0.985425538872818	0.991904746229546	343	67388	299	176	96	51	24	8	15	6	2	1	0	0	65608	65731	65811	65856	65883	65899	1809	1818	1822	1823	1824	1824
I9_OTHPER	60_70	UKBB	J10_PHARYNGITIS	-0.0206086864004324	0.680094453567376	0.732415371140992	-0.547872440229734	-12.9532305280456	-12.9506722253253	1.00140127193608	0.502104004200295	0.502178106949104	1.00109742440003	465.657709616496	673.548017917546	0.983580815680436	0.175580355029027	0.144709026746017	0.584191979853004	0.977808055752345	0.984659587007637	1316	56056	790	761	725	666	571	350	7	6	4	1	0	0	55037	55066	55102	55161	55256	55477	1538	1539	1541	1544	1545	1545
I9_OTHPER	60_70	UKBB	J10_PLEURA	1.94344871098277	1.28062201107912	1.01482513258097	0.171066067590121	0.875953337549906	0.0862624673755112	0.184852069331431	0.204006332407564	0.280226498116657	0.501613232629746	0.379933589098514	1.00077345960116	7.48347294010776e-26	3.44361200700395e-10	0.000292960953079454	0.733079636310067	0.0211361651035377	0.931310770663622	4576	64632	3674	2627	1746	1253	882	335	71	44	23	10	8	1	63842	64889	65770	66263	66634	67181	1621	1648	1669	1682	1684	1691
I9_OTHPER	60_70	UKBB	J10_PLEUREFFUSION	2.14004128317808	1.65304455268994	1.16854818337228	0.203416266052529	1.11496939815272	1.57826743365984	0.281069910501669	0.304467636334204	0.501817836587576	1.00091787836612	0.708271739869186	1.00078965475916	2.65923945902263e-14	5.65771642590713e-08	0.0198786632523512	0.838955479717985	0.115438600689376	0.114790432982115	1719	62080	1481	871	501	323	196	69	28	18	8	4	3	1	60834	61444	61814	61992	62119	62246	1456	1466	1476	1480	1481	1483
I9_OTHPER	60_70	UKBB	J10_PLEURPLAGUE	2.24667688868142	1.37085264927441	-11.3196620710703	-11.3038270588731	2.18128403778625	-11.2790747587627	0.579654556833756	0.708781701558198	511.872678375344	686.043964749299	1.00112116597945	1543.08718365074	0.000106235982303207	0.053101187694047	0.982356847928668	0.986853989724945	0.0293434674801488	0.994167977305476	260	59927	231	178	110	62	32	9	6	3	1	1	1	0	58656	58709	58777	58825	58855	58878	1294	1297	1299	1299	1299	1300
I9_OTHPER	60_70	UKBB	J10_PNEUMOBACT	2.35700038642714	-12.1951237589759	-12.1792830592487	-12.1861158576759	2.83328578085026	-12.1609525995867	0.708855319560412	777.168445740656	941.366692208874	1128.33307007707	0.708843821476531	1994.08245993353	0.000883932838384395	0.98748031817805	0.989677358570679	0.991382930325152	6.41361525530321e-05	0.995134114875713	229	60042	177	143	95	68	41	21	2	0	1	1	2	0	58782	58816	58864	58891	58918	58938	1310	1312	1311	1311	1310	1312
I9_OTHPER	60_70	UKBB	J10_PNEUMOBACTEROTH	-11.2325445475666	-11.2211786809163	-11.2050273667243	-11.2320390327138	3.35029203587037	-11.1672428059514	900.403141858317	664.966016706544	838.903729066752	974.040793827998	0.709250666738371	1552.9196761062	0.990046634666983	0.986536484423979	0.989343172277051	0.990799490147571	2.31584492273963e-06	0.994262360143255	121	59969	94	77	43	31	24	14	0	0	1	1	2	0	58695	58712	58746	58758	58765	58775	1301	1301	1300	1300	1299	1301
I9_OTHPER	60_70	UKBB	J10_PNEUMONAS	1.71508096699773	1.46568755891166	0.760786824393187	0.491943282916148	0.999014761466121	2.08912725572568	0.253832677543536	0.232924268057532	0.410171461458367	0.578749607764023	0.501431855095525	0.501584100400354	1.41132798868428e-11	3.12293067561732e-10	0.0636245142433444	0.395319210695927	0.0463355108383399	3.11272372429936e-05	2925	64256	2466	1652	1053	685	425	155	42	29	11	7	6	4	63054	63868	64467	64835	65095	65365	1619	1632	1650	1654	1655	1657
I9_OTHPER	60_70	UKBB	J10_PNEUMONIA	1.76911469210792	1.41318271232332	0.685709298137762	0.413585919373108	0.929028361458176	2.01024969528877	0.233556042245037	0.227172501610874	0.410143810752147	0.578711001862635	0.501405863773002	0.501528588607824	3.59985302642982e-14	4.94792708376736e-10	0.094548918423575	0.474814551832274	0.0639042883267291	6.11715192724885e-05	3275	64807	2761	1884	1130	738	454	170	46	30	11	7	6	4	63632	64509	65263	65655	65939	66223	1643	1659	1678	1682	1683	1685
I9_OTHPER	60_70	UKBB	J10_PNEUMONISOLLIQ	2.95647629312496	1.31238708547465	1.94508284156098	3.23936179605331	-9.28560379935647	-9.32958761585138	0.502022495904633	1.00094630667337	1.00087570052344	0.708408823210112	386.895275617924	711.897056057805	3.88231386477413e-09	0.189808327670639	0.0519701385718859	4.81411882908823e-06	0.980852367110779	0.989543824096548	263	67497	231	98	53	27	19	6	6	4	3	2	0	0	65688	65821	65866	65892	65900	65913	1835	1837	1838	1839	1841	1841
I9_OTHPER	60_70	UKBB	J10_PNEUMOPROBBAC	1.79052428167946	1.41365723380481	0.70798267389643	0.432066731203423	0.942605230293608	2.02818547403375	0.239689892969997	0.232860007037661	0.41013906587255	0.578710972684026	0.501410518069728	0.501541476778252	8.00911963359317e-14	1.27238188971274e-09	0.0843111669011132	0.455303880895146	0.0601207299462632	5.25685001505814e-05	3036	64837	2547	1726	1101	722	447	167	44	29	11	7	6	4	63632	64453	65078	65457	65732	66012	1650	1665	1683	1687	1688	1690
I9_OTHPER	60_70	UKBB	J10_PNEUMOTHORAX	2.41728516330629	-11.2186524087565	1.76765154869731	2.1884922052419	2.48960211671862	-11.1419537173105	0.708990387729012	523.804786563661	1.0010566430797	1.00108074810558	1.00118992623743	1567.68550619589	0.000650879889405326	0.982912517245775	0.0774318012065874	0.0288061286393279	0.0128954661251592	0.994329272057437	208	59731	172	115	74	44	27	14	2	2	3	2	1	0	58491	58548	58589	58619	58636	58649	1274	1274	1273	1274	1275	1276
I9_OTHPER	60_70	UKBB	J10_PULMOEDEMA	2.18602481591543	-10.5855183635649	3.02585783701889	-10.5886792922025	-10.5416523983393	4.15225030386957	1.00090414372748	480.17447370742	0.708454238199589	775.043579972276	754.399490144041	1.00118296307184	0.0289585653095791	0.982411939678354	1.94537090220861e-05	0.989099605325341	0.988851068845661	3.3635428070183e-05	118	66810	101	58	36	22	17	6	2	2	3	1	1	1	65063	65106	65128	65142	65147	65158	1762	1762	1761	1763	1763	1763
I9_OTHPER	60_70	UKBB	J10_RESPDISOTH	1.94004338522499	1.20945834409756	0.809762352583337	-0.281467763177608	0.750628808958663	-11.5136858969756	0.217561817780398	0.245740717120586	0.355722687238477	0.708215307263165	0.448819036162356	375.324744436289	4.78202871433314e-19	8.5802341973662e-07	0.0228228819860397	0.691048570887298	0.0944349997083241	0.975527455333788	3195	65851	2501	1873	1282	959	703	265	48	28	13	5	5	0	64776	65404	65995	66318	66574	67012	1721	1741	1756	1764	1764	1769
I9_OTHPER	60_70	UKBB	J10_RESPIRATORY	1.55513980284957	0.802521349779154	0.445141482625178	0.532758692499041	-0.149862895610505	0.604498820259911	0.158831404383011	0.171241463372748	0.225011577733482	0.242018733593448	0.337437638425052	0.357450294371686	1.22907739550002e-22	2.77930835880909e-06	0.0478943327841199	0.0277139585447594	0.656955631054935	0.0908098911731505	11858	39397	8534	7323	5806	4614	3520	1746	115	80	51	32	15	8	41782	42993	44510	45702	46796	48570	824	859	888	907	924	931
I9_OTHPER	60_70	UKBB	J10_RESPOTHER	1.94004338522499	1.20945834409756	0.809762352583337	-0.281467763177608	0.750628808958663	-11.5136858969756	0.217561817780398	0.245740717120586	0.355722687238477	0.708215307263165	0.448819036162356	375.324744436289	4.78202871433314e-19	8.5802341973662e-07	0.0228228819860397	0.691048570887298	0.0944349997083241	0.975527455333788	3195	65851	2501	1873	1282	959	703	265	48	28	13	5	5	0	64776	65404	65995	66318	66574	67012	1721	1741	1756	1764	1764	1769
I9_OTHPER	60_70	UKBB	J10_SEPTDEV	-12.0569449307447	0.395711698320691	1.23280201802659	-12.0484008906237	0.561997423903373	-12.0789603563649	710.148156460241	1.0011201665665	0.708669761583714	588.666967968682	1.00094446376045	788.74074880381	0.98645411105818	0.692644425723567	0.0819292542730702	0.983670627977743	0.574479126200338	0.987781486762003	401	57741	239	235	212	184	158	82	4	4	3	1	1	0	56336	56340	56363	56391	56417	56493	1563	1563	1564	1566	1566	1567
I9_OTHPER	60_70	UKBB	J10_SINUSITIS	-0.0516240659424165	0.295949535968288	0.833768199471526	-12.9480078405088	0.344967762869083	-12.9381508994509	1.00142151646218	0.579236219394739	0.449577930366998	469.502560676357	0.578904343624791	594.326476551184	0.958886634518745	0.609399620872044	0.0636594174812004	0.977998615950818	0.551243574467811	0.982631876683653	1374	56005	805	820	799	723	601	386	9	8	6	2	3	0	55027	55012	55033	55109	55231	55446	1538	1539	1541	1545	1544	1547
I9_OTHPER	60_70	UKBB	J10_TONSILLITIS	-12.9428146299771	0.526134318752638	-12.9478151030626	-12.9541149077031	-12.9807725100666	-12.9661677359304	1244.36313893322	1.00130275708979	876.632999006357	880.660109181366	837.990844027221	1214.78411891561	0.991701228165586	0.599270552163069	0.988215722912433	0.988263899480439	0.987640982165738	0.991483829551649	397	55843	227	230	218	216	183	102	1	1	0	0	0	0	54479	54476	54488	54490	54523	54604	1533	1533	1534	1534	1534	1534
I9_OTHPER	60_70	UKBB	J10_UPPERDIS	0.166084118703772	0.0919128931995001	0.261354389703566	0.329269102596629	0.120688110914049	-0.637814024517401	0.502236523979106	0.380295220102709	0.38030578348999	0.410342271023232	0.448911693677371	1.00077184455539	0.740879374667586	0.80902172063481	0.491943027404141	0.422306866509717	0.788048197070062	0.523915051404584	3486	59022	2382	2201	1870	1534	1156	601	24	21	17	12	6	1	58483	58664	58995	59331	59709	60264	1619	1622	1626	1631	1637	1642
I9_OTHPER	60_70	UKBB	J10_UPPERINFEC	0.285546598376198	0.348211541785531	0.585154578338132	-0.615716246064995	-0.455129212720939	-0.158779541170639	0.411217818466335	0.280768715902807	0.261895094687626	0.501911761469115	0.449089282235602	0.578873232711709	0.48743605110161	0.214898556856958	0.0254627457492835	0.219919570494136	0.310845607746043	0.783861234914428	5326	56902	3313	3236	2975	2692	2229	1208	35	33	23	10	7	3	57303	57380	57641	57924	58387	59408	1577	1579	1589	1602	1605	1609
I9_OTHPER	60_70	UKBB	J10_VASOALLERRHIN	0.446275623210448	-0.899498789634648	-12.9892565260245	1.02170723353847	0.0932973476121051	-12.9984586593512	0.708904198481661	1.00096615861912	450.383023538996	0.449204128859297	0.708199050403091	800.303717646127	0.52900290733736	0.368849470016695	0.976991826650263	0.0229369515350227	0.895190834067636	0.987041402809285	1408	58189	959	909	786	656	493	233	9	7	7	7	2	0	57051	57101	57224	57354	57517	57777	1578	1580	1580	1580	1585	1587
I9_OTHPER	60_70	UKBB	J10_VIRALPNEUMO	1.88812729251572	1.83078839068378	-10.4785148171486	-10.5323716237588	-10.44787864792	-10.4022298676822	0.709022557094924	0.708863144386469	610.981142766744	943.851650433805	1039.71661032729	1461.26547065968	0.00774473417485946	0.00980274994039602	0.98631670477433	0.991096649244339	0.991982372224975	0.994320191178239	353	60514	314	222	48	22	11	7	4	2	0	0	0	0	59223	59315	59489	59515	59526	59530	1326	1328	1330	1330	1330	1330
I9_OTHPER	60_70	UKBB	J10_VOCALLARYNX	0.947258193224803	-0.071886232821734	1.05286845891543	-13.0540305966118	-0.253892844091069	-13.062630154608	0.579429030890929	0.708449599822285	0.449257108310324	601.336597437456	1.00085128200402	865.229865197125	0.102088225419205	0.919177537058515	0.0190998383576664	0.982680596013559	0.799745186547158	0.987954559328984	1195	58219	836	741	613	470	345	195	11	8	6	1	1	0	56986	57081	57209	57352	57477	57627	1581	1584	1586	1591	1591	1592
I9_OTHPER	60_70	UKBB	JOINTPAIN	0.893500122402179	1.46341629700993	-0.0628093227424904	0.669073214250797	0.310584792466155	1.17035869993003	0.502919984438497	0.292789057347088	0.708775870024765	0.57930258813585	0.708564538973021	0.708615306252667	0.0756299906267444	5.7869967010056e-07	0.929386598300605	0.248105466003864	0.661147390576233	0.0986133391897798	1895	52896	1396	1198	943	681	472	229	20	20	9	7	4	2	52208	52406	52661	52923	53132	53375	1167	1167	1178	1180	1183	1185
I9_OTHPER	60_70	UKBB	JUVEN_ARTHR_COMORB	-13.1780740615995	1.95756369807762	-13.182705004696	2.55047519404851	-13.1784617040877	-13.1900444386552	2347.33373889606	1.00802280813004	2118.87204463168	1.00800572099802	2494.4198410095	3921.33830937547	0.995520651184633	0.0521390933568391	0.995035939540014	0.0113991362629298	0.995784654194552	0.997316193570083	215	19429	165	137	112	79	67	25	1	2	1	1	0	0	19304	19332	19357	19390	19402	19444	174	173	174	174	175	175
I9_OTHPER	60_70	UKBB	K11_ABSCANAL	1.89154386864527	1.36057340799497	-11.5799097466916	1.64591635798981	-11.6205126337123	-11.5875406257223	1.00294396672669	1.00202343840421	701.662259582004	1.00189154053679	768.327291440597	996.638054250378	0.0592960903630953	0.174518924713714	0.986832679577186	0.100422474417229	0.987932910559703	0.990723501447197	205	41290	129	115	98	85	67	38	2	1	1	1	0	0	40541	40555	40572	40585	40603	40632	823	824	824	824	825	825
I9_OTHPER	60_70	UKBB	K11_ACUTGASTR	1.72195324612775	1.87868429704564	1.59456237608761	2.54623479972715	-11.1525731528825	2.85604063384274	1.00198632839428	0.709227285203353	1.00169051953025	0.709425191811372	689.999570119674	1.0015394466445	0.0856982265636416	0.0080750132171217	0.111413628428293	0.000331755456337911	0.987104226028891	0.0043492868697893	232	44916	170	144	106	80	62	22	6	5	3	2	0	1	44079	44105	44143	44169	44187	44227	893	894	896	897	899	898
I9_OTHPER	60_70	UKBB	K11_ACUTPANC	1.4939217193133	1.02771937091183	1.39301734035094	1.04097796990385	1.83557565506151	-9.47566132813049	0.708595636127528	0.708343397351908	0.708393619986389	1.00092045686046	0.708211316706204	324.967367448494	0.0350063240756763	0.14681402398462	0.0492471892077719	0.298330294941295	0.00954621070086535	0.976737933082337	441	60716	341	271	187	141	87	48	6	5	3	2	2	0	59244	59314	59398	59444	59498	59537	1566	1567	1569	1570	1570	1572
I9_OTHPER	60_70	UKBB	K11_ADHE	-12.5057822223374	1.7799233079978	1.46084437892427	-12.4676160025407	-12.4590480832667	-12.4852982659355	1132.59399222643	0.709465443369696	1.00170979784549	1320.02705115184	1397.49621424565	2343.7567025432	0.991190163577996	0.0121134123505095	0.14474384874178	0.99246411623916	0.992886742503189	0.995749652855326	255	41467	199	161	113	75	50	22	2	3	1	0	0	0	40687	40725	40773	40811	40836	40864	834	833	835	836	836	836
I9_OTHPER	60_70	UKBB	K11_ALCOLIV	2.11465203167087	2.44693945337157	1.28179674063214	-11.2457502854355	-11.2388112471273	-11.2544803222016	0.7088118890511	0.502161091775702	1.00087893725476	695.1129838169	762.824170566487	1262.85027573052	0.00285087984259016	1.10017737243386e-06	0.200309210955233	0.987092142815089	0.988245063649897	0.992889373035032	244	64978	192	130	93	60	40	16	6	5	1	0	0	0	63319	63381	63418	63451	63471	63495	1705	1706	1710	1711	1711	1711
I9_OTHPER	60_70	UKBB	K11_APHTA_RECUR	-11.4906793317381	1.54524399558535	-11.4862816203547	-11.5046641442225	2.32472303780006	-11.4912918759656	888.975761919151	1.00077822298418	833.752355739464	938.083719803164	1.00097805397874	1408.80777157697	0.989687030025075	0.122578064609468	0.989008202726076	0.990214984437341	0.0202086341029329	0.993491927793328	135	67820	101	76	56	41	29	17	1	1	0	0	1	0	65984	66009	66029	66044	66056	66068	1869	1869	1870	1870	1869	1870
I9_OTHPER	60_70	UKBB	K11_APHTA_RECUR_INCLAVO	-11.4906793317381	1.54524399558535	-11.4862816203547	-11.5046641442225	2.32472303780006	-11.4912918759656	888.975761919151	1.00077822298418	833.752355739464	938.083719803164	1.00097805397874	1408.80777157697	0.989687030025075	0.122578064609468	0.989008202726076	0.990214984437341	0.0202086341029329	0.993491927793328	135	67820	101	76	56	41	29	17	1	1	0	0	1	0	65984	66009	66029	66044	66056	66068	1869	1869	1870	1870	1869	1870
I9_OTHPER	60_70	UKBB	K11_APPENDACUT	-13.0090070707563	0.921571166477997	-12.9986605229133	0.649154303134706	-12.9960045298745	-13.0283702742909	1005.39939554945	0.708343448099448	825.916678872931	1.00087621084268	887.176282687773	1261.58183883753	0.989676345225556	0.193250558649694	0.987443040372493	0.516606003744614	0.988312423663056	0.991760383346842	475	66335	310	287	235	196	152	84	3	3	1	1	0	0	64664	64687	64739	64778	64822	64890	1833	1833	1835	1835	1836	1836
I9_OTHPER	60_70	UKBB	K11_APPENDIX	0.568335553832048	0.663489930263103	0.194637725782637	0.375706638148919	-11.997012773737	1.05886211635904	1.00111170374031	0.708333586805408	1.00083570465474	1.0008186860906	483.428687586559	1.00066539124094	0.570235679809662	0.348917356726394	0.845803811017325	0.707363522471745	0.980201322180369	0.289983403182749	602	66387	401	369	299	247	189	99	5	5	3	2	1	1	64747	64779	64849	64901	64959	65049	1836	1836	1838	1839	1840	1840
I9_OTHPER	60_70	UKBB	K11_APPENDOTH	-11.1729870048382	-11.1728926990574	-11.1839931682674	-11.2005402076416	-11.1739273600307	2.83280472702661	766.773725221771	552.871972514044	650.306657444724	683.160130870071	743.516889441115	1.00090288955684	0.988374095156112	0.983876788339748	0.986278634079075	0.986919116986731	0.988009460632327	0.00465117430147243	120	66175	89	83	62	52	35	17	0	1	1	1	1	1	64376	64382	64403	64413	64430	64448	1830	1829	1829	1829	1829	1829
I9_OTHPER	60_70	UKBB	K11_BILIAOTH	1.58088304897822	0.151662955760247	0.601951988113692	1.78793405082992	2.73172099371032	-9.07546749152078	0.579062257731223	1.00084110335993	1.00086726551965	0.708360189481238	0.501576221442837	364.942934403253	0.00633200325315183	0.879553310204114	0.547553363646506	0.0116012584817915	5.14361946442998e-08	0.980160106075683	618	61145	527	347	206	132	75	26	9	6	5	5	4	0	59634	59814	59955	60029	60086	60135	1593	1596	1597	1597	1598	1602
I9_OTHPER	60_70	UKBB	K11_CARIES	1.07170537047197	0.870476427162081	1.318758311438	0.136082361174861	-12.0384086866001	0.84819593032176	0.708837324815686	0.578962537262206	0.50205898699553	1.00100291826383	420.032015002465	1.00070925120408	0.130554200251949	0.132707374227823	0.00862173241364824	0.891863955697509	0.977135205817779	0.396663686504644	783	63291	493	454	413	340	262	136	7	6	6	2	1	1	61875	61914	61955	62028	62106	62232	1699	1700	1700	1704	1705	1705
I9_OTHPER	60_70	UKBB	K11_CARIES_1	1.04330676376644	0.846585571185905	1.29303721887958	0.11084918034936	-12.0341986239603	0.823256819926357	0.708693697424068	0.578829218315262	0.501897281572627	1.00092222002918	414.25092656813	1.00064765815869	0.140979104689309	0.143581613988875	0.00998643897663006	0.911816937143007	0.976824310386448	0.410664977667148	783	67453	493	454	413	340	262	136	7	6	6	2	1	1	65883	65922	65963	66036	66114	66240	1853	1854	1854	1858	1859	1859
I9_OTHPER	60_70	UKBB	K11_CARIES_INCLAVO	1.04330676376644	0.846585571185905	1.29303721887958	0.11084918034936	-12.0341986239603	0.823256819926357	0.708693697424068	0.578829218315262	0.501897281572627	1.00092222002918	414.25092656813	1.00064765815869	0.140979104689309	0.143581613988875	0.00998643897663006	0.911816937143007	0.976824310386448	0.410664977667148	783	67453	493	454	413	340	262	136	7	6	6	2	1	1	65883	65922	65963	66036	66114	66240	1853	1854	1854	1858	1859	1859
I9_OTHPER	60_70	UKBB	K11_CHOLANGI	1.96828251223098	-11.488472048286	-11.5332439928954	-11.5635498148376	-11.5659427118188	-11.5166610622218	1.00122304101691	706.398886533094	930.446884905333	1155.60847411483	1344.16672803373	2480.39306771359	0.0493126861400876	0.987024228693401	0.990110169826333	0.992016133402782	0.993134651337951	0.996295372230705	161	60649	140	82	48	31	16	8	1	0	0	0	0	0	59109	59167	59201	59218	59233	59241	1560	1561	1561	1561	1561	1561
I9_OTHPER	60_70	UKBB	K11_CHOLECYST	1.57995655816359	-13.0702517901569	0.18413434172535	-13.0686287701658	1.43361333846933	-13.050351346958	0.579218426505274	661.301889306902	1.00089114681496	924.009240156563	0.708340808109471	1469.87550425927	0.00637700871591548	0.98423129683685	0.854036678219492	0.988715578755424	0.0429800966114812	0.992916041513961	628	60781	468	408	313	215	148	73	5	2	2	1	2	0	59367	59427	59522	59620	59687	59762	1569	1572	1572	1573	1572	1574
I9_OTHPER	60_70	UKBB	K11_CHOLELITH	1.10733013712524	0.534916350336276	0.186422564530983	0.815882348140531	0.301632086882401	0.907791319352412	0.336506895808144	0.335965845902944	0.449200933896182	0.380317363526662	0.50157340514394	0.578754439632087	0.000999522664914443	0.111345435922186	0.678135096039367	0.0319314930638946	0.547592396292102	0.116758453983726	3202	62356	2274	2013	1618	1249	891	429	29	21	15	12	7	3	61611	61872	62267	62636	62994	63456	1644	1652	1658	1661	1666	1670
I9_OTHPER	60_70	UKBB	K11_CHRONGASTR	1.45938666057805	0.521716450668034	0.158610545048403	0.451591035043851	-12.0245637689063	-11.9965466787907	0.580506687468677	0.709302035868415	1.00151239842666	1.00164184258083	567.049776241712	997.314419261787	0.0119374603900204	0.46201375151246	0.874164444349093	0.652097078914204	0.983081741339551	0.990402596846575	889	45395	679	592	427	324	210	82	7	4	2	1	0	0	44695	44782	44947	45050	45164	45292	903	906	908	909	910	910
I9_OTHPER	60_70	UKBB	K11_CHRONPANC	2.85186639307407	1.68216695828129	-10.2533243029998	2.43537775299955	2.37489485000528	-10.2330021233287	0.709115792027154	1.00101577038881	462.987189734821	1.00105824398359	1.00085677343295	887.71541872334	5.77742860762204e-05	0.0928678512431838	0.982331475540015	0.014982439499438	0.0176508646782714	0.990802712880056	106	60472	82	64	46	32	21	10	4	3	2	2	1	0	58937	58955	58973	58987	58998	59009	1555	1556	1557	1557	1558	1559
I9_OTHPER	60_70	UKBB	K11_COELIAC	-11.4698608532951	1.02597335123783	0.578275165536775	0.953533984763018	0.97124366314078	2.08705163884089	489.976199235284	0.708515974960615	1.00091399439047	1.00088079543262	1.00080543652755	1.00124041235707	0.981324012979897	0.147600386132924	0.563434869583815	0.340744700679754	0.331816248616391	0.0371177960378093	423	63148	319	282	224	157	113	48	3	3	3	2	1	1	61676	61713	61771	61838	61882	61947	1573	1573	1573	1574	1575	1575
I9_OTHPER	60_70	UKBB	K11_CONSTIPATION	1.40200108622621	0.549660010120618	1.11557558804301	0.37957410197393	0.51153229887387	-12.0151780143742	0.270501471767266	0.33556696980942	0.318625914385213	0.578708210279144	0.578662432689023	444.063666411279	2.18379859033209e-07	0.101420877204026	0.000463154275768026	0.51188914997075	0.376701149282487	0.978414006487165	3338	66036	2663	1935	1263	811	552	283	36	23	16	6	3	0	64947	65675	66347	66799	67058	67327	1728	1741	1748	1758	1761	1764
I9_OTHPER	60_70	UKBB	K11_CROHN	2.12038802534308	-11.5855840556831	-11.5880666480173	1.5665280375315	-11.5230406994464	2.59757064691786	0.70883848056547	499.555982352618	582.991878900935	1.00090591891306	770.568829566362	1.00091445749252	0.00277741773380994	0.98149730884368	0.984141578969296	0.117557078279029	0.988068926144794	0.00945365928176741	237	62914	174	158	120	79	59	25	3	1	1	1	0	1	61348	61364	61402	61443	61463	61497	1626	1628	1628	1628	1629	1628
I9_OTHPER	60_70	UKBB	K11_DENTOFACIAL_ANOMALIES	-11.4781386988655	-11.4806900938152	-11.4619644384189	-11.5191052933694	2.09262215810594	-11.4852265997993	1048.68703975136	788.190254175559	843.403406494858	967.092447470926	1.00093114169218	1475.96351304848	0.991267130751316	0.988378514679306	0.989156976497464	0.990496566308826	0.0365571677739374	0.993791315016036	113	63030	69	62	56	45	35	17	0	0	0	1	1	0	61389	61396	61402	61413	61423	61441	1685	1685	1685	1684	1684	1685
I9_OTHPER	60_70	UKBB	K11_DIAHER	0.963704370336921	0.33525787638483	0.149757605734224	0.406804225583745	0.846913326434733	0.787817724905333	0.247412942394606	0.253870686705831	0.319216069271953	0.336135073488651	0.291639093667372	0.501702891218365	9.81480467534463e-05	0.186639704010887	0.638968272843636	0.226186683005061	0.00368454798298043	0.116348265894937	6377	54583	4827	4303	3299	2345	1584	652	55	39	27	21	15	4	54739	55263	56267	57221	57982	58914	1339	1355	1367	1373	1379	1390
I9_OTHPER	60_70	UKBB	K11_DISLIVOTH	1.22532263195337	1.20608162238682	0.249194928022975	0.144321851608991	0.733238132776862	0.591226063405579	0.380419986160552	0.304172565215241	0.578819598576813	0.70827840323403	0.578632807032373	1.00072610615454	0.00127756033487267	7.33581219714685e-05	0.666815518511201	0.838537693557142	0.205087097360946	0.554656390378137	2080	66410	1545	1258	879	648	459	202	23	16	6	4	4	1	65133	65420	65799	66030	66219	66476	1789	1796	1806	1808	1808	1811
I9_OTHPER	60_70	UKBB	K11_DISORD_TEETH	-11.9972994800258	0.664180363246094	0.161817064529576	-11.9927418915681	0.403195302290127	-12.0059691042768	515.904355428147	0.708391752505741	1.00085559634368	488.787775608018	1.00075154944754	810.819226233364	0.981446953850999	0.348455631384664	0.871558852946169	0.980425321397997	0.68702730260973	0.988185988891849	624	63290	448	387	320	248	190	90	2	2	2	1	1	0	61768	61829	61896	61968	62026	62126	1696	1696	1696	1697	1697	1698
I9_OTHPER	60_70	UKBB	K11_DIVERTIC	0.998539134069497	0.325204205450334	0.65940022813066	0.160607461473376	0.81675916752746	0.751062687490466	0.210915058330674	0.223532737945484	0.223501081737906	0.337077126564954	0.271131482863093	0.502003101570252	2.19791985196146e-06	0.145713763521648	0.00317442580407514	0.633738892712271	0.00259182349376012	0.134619372984537	9257	48058	7220	6292	4581	3393	2063	742	76	60	44	25	17	4	48981	49909	51620	52808	54138	55459	1038	1054	1070	1089	1097	1110
I9_OTHPER	60_70	UKBB	K11_DULC	1.88890150524565	1.31622251739769	1.58337665832858	1.50431998221695	0.907538481856234	-10.5914785677847	0.580539645918143	0.580027831685916	0.580201527250765	0.709347585370118	1.00141937728755	491.82409252708	0.00113912743268761	0.0232537181856686	0.00635244825663351	0.0339462780429876	0.364802396367202	0.982818808167491	565	45169	411	359	280	210	136	69	8	5	6	3	1	0	44408	44460	44539	44609	44683	44750	907	910	909	912	914	915
I9_OTHPER	60_70	UKBB	K11_EMBIMPACT_TEETH	-11.5259069856122	1.86741398321974	-11.5557931220159	1.58151336099786	-11.5441470319973	-11.520294572291	787.695323601409	0.708310296952066	618.426158505879	1.00090738143053	655.484667131641	1000.65581596755	0.988325416186905	0.00837822760416089	0.985091749001101	0.114088632484321	0.985948686502616	0.990814361962258	188	67703	109	105	95	75	67	35	3	3	1	1	0	0	65911	65915	65925	65945	65953	65985	1868	1868	1870	1870	1871	1871
I9_OTHPER	60_70	UKBB	K11_ENERCOLNONINF	0.843291513367953	0.397239505997777	0.875184852069535	0.64410106425599	0.983290194512916	0.885340263454114	0.380820027431354	0.35593197918232	0.318804639318144	0.410255230884027	0.335483318441027	0.501521381990185	0.0268006171406616	0.264398783912965	0.00604726684314789	0.116414911798731	0.00337909780167809	0.0775118296247073	3117	64320	2237	1972	1552	1155	871	530	30	25	22	14	11	4	63463	63728	64148	64545	64829	65170	1707	1712	1715	1723	1726	1733
I9_OTHPER	60_70	UKBB	K11_FEMHER	-11.5000076059736	1.36848027141901	2.34829119742762	-11.4744137822796	2.32066184618785	-11.4711232903751	861.740093173517	1.00118105383922	0.708666753957901	853.989175258483	1.00105017532897	1730.22828676795	0.989352466891275	0.171667333005577	0.000920785165362677	0.989279744517823	0.0204369710264142	0.994710197961315	147	50441	113	107	78	56	35	12	2	2	3	1	1	0	49290	49296	49325	49347	49368	49391	1183	1183	1182	1184	1184	1185
I9_OTHPER	60_70	UKBB	K11_FIBROCHIRLIV	-11.5918044100154	2.20427627231632	1.30321773618204	1.81248736237529	-11.5756617436987	-11.6194458422211	588.724090682882	0.501666497746238	1.00092523760356	1.0009577798915	898.082064123205	1612.56134303802	0.984290902409022	1.11331114815989e-05	0.19291191950778	0.0701790854382678	0.989716100093412	0.994250825707984	300	65104	235	176	103	68	40	16	6	6	2	1	0	0	63440	63499	63572	63607	63635	63659	1723	1723	1727	1728	1729	1729
I9_OTHPER	60_70	UKBB	K11_FISSANAL	1.62320050280531	1.44805744470347	1.20534007321816	0.642844689337756	-12.5404060647406	-12.5246643133599	0.710089757194908	0.580462287729529	0.709702473586071	1.00208693225319	701.125992156767	970.767422939512	0.0222595880932546	0.0126077018370231	0.0894372374523266	0.521194042384833	0.985729721866821	0.989706124438117	554	41335	334	305	269	236	194	122	7	5	3	1	0	0	40724	40753	40789	40822	40864	40936	824	826	828	830	831	831
I9_OTHPER	60_70	UKBB	K11_FISTULA	1.5788433816646	0.997512650587159	1.22883762561418	0.289227172421727	-12.1271012068689	-12.1054490159663	0.579068500148135	0.578730066627148	0.578808312001444	1.00094863412114	478.783770556813	662.628253218352	0.00640055595354316	0.0847758621833777	0.0337498592656636	0.772617297373336	0.979792564212637	0.985424386022461	644	67195	411	361	298	260	209	129	9	6	4	1	0	0	65579	65629	65692	65730	65781	65861	1840	1843	1845	1848	1849	1849
I9_OTHPER	60_70	UKBB	K11_FUNCDYSP	1.15529330176707	-0.40809121747779	0.952374995761071	0.61104978894381	0.37416828512208	0.2598071886543	0.451273758176138	0.709294211246227	0.381877221688847	0.502929533369962	0.579612197098289	1.00130438692044	0.0104650486678623	0.565055762950161	0.0126337516065568	0.224373367236973	0.518571239393317	0.795273597385392	2199	45485	1530	1427	1274	1044	802	357	16	12	14	8	4	1	45227	45330	45483	45713	45955	46400	911	915	913	919	923	926
I9_OTHPER	60_70	UKBB	K11_GALLBILPANC	1.27926964552081	0.401231393145335	0.154650259333153	0.752068003618163	0.681976678983463	1.01107195625821	0.270959247039804	0.318862839840736	0.410309635556072	0.355916686925383	0.379923758065575	0.501497092622493	2.34385575990558e-06	0.208276159211199	0.706239666259806	0.034596909764629	0.0726480247755697	0.0437887554387964	4095	63171	2989	2517	1960	1479	1032	500	38	26	19	15	11	4	62545	63017	63574	64055	64502	65034	1694	1706	1713	1717	1721	1728
I9_OTHPER	60_70	UKBB	K11_GALLBLAOTH	0.63611482396994	-13.0007212929871	-12.9885621493953	-12.982105878749	-12.9863473535193	1.67538514560718	1.00113135864384	708.167621674457	806.873718613355	922.784792582265	1033.85874270958	1.00093000541238	0.525170200191872	0.985353055059504	0.987156694518065	0.988775410845791	0.989977998775349	0.0941643141566026	574	60711	418	356	273	209	132	66	1	0	0	0	1	1	59298	59360	59443	59507	59584	59650	1568	1569	1569	1569	1568	1568
I9_OTHPER	60_70	UKBB	K11_GASTRODUOULC	2.35803982017444	1.02021658786794	0.875205663147819	1.244470926552	1.38857453736215	0.905728687262448	0.283615437541752	0.411732208692778	0.502891180516735	0.502843821449703	0.502592066760126	1.00135328441764	9.23613151596025e-17	0.0132171361002165	0.0817979293722358	0.0133286285698768	0.005730326777267	0.365727877631196	1538	45825	1128	971	769	546	366	170	25	13	12	9	5	1	45273	45430	45632	45855	46035	46231	937	949	950	953	957	961
I9_OTHPER	60_70	UKBB	K11_GIBLEEDING	1.00879158660959	1.03236220817155	-0.638599284705368	1.09166113412262	-0.877769683949453	1.39842524575664	0.356292368940374	0.270316644331151	0.708289111068019	0.355944480928506	1.00076018520425	0.578737497859306	0.00463506723137071	0.000133947671840221	0.367265022875461	0.00216260701461043	0.380430737037235	0.0156775128408743	2998	65188	2179	1808	1417	1035	723	315	27	21	10	12	4	3	64278	64649	65040	65422	65734	66142	1702	1708	1719	1717	1725	1726
I9_OTHPER	60_70	UKBB	K11_GIDISEASES	0.921705685821283	0.265552721441974	-0.00817861586970182	0.286411172831766	0.532417013895421	0.488429158625257	0.162629603041721	0.165752099026933	0.205146286762486	0.2017938267449	0.183331007955058	0.283130640601177	1.44883525285615e-08	0.109131785842792	0.968198970497391	0.155804070661302	0.00368275634161359	0.0845091403863536	23702	32797	16561	14896	12283	9833	6997	3411	144	112	84	64	44	13	39197	40862	43475	45925	48761	52347	597	629	657	677	697	728
I9_OTHPER	60_70	UKBB	K11_GINGIVITIS_PERIODONTAL	-11.4778977794413	-11.4680718135461	1.91588099609017	1.79605202614055	-11.4673846250501	-11.5101021960495	696.61173322863	525.717042831743	0.708322466013682	1.00107819513674	735.309220105648	1151.7458312173	0.98685404992046	0.982596204705963	0.00683425071375307	0.0727943976872387	0.98755723711711	0.992026383146256	210	63054	146	128	111	71	55	28	2	2	3	1	0	0	61429	61447	61464	61504	61520	61547	1687	1687	1686	1688	1689	1689
I9_OTHPER	60_70	UKBB	K11_GULC	2.58238857039011	1.00089584264071	0.549072441104105	0.931699120302083	1.11564192417967	1.26779270839281	0.307548497845485	0.50292419117683	0.709183513271107	0.709162047727831	0.708974080315326	1.00139851018097	4.59250866965491e-17	0.0465741376133889	0.438793715258354	0.188912557874462	0.115579851656859	0.205505147409731	1077	45468	789	681	548	384	255	118	17	7	6	5	3	1	44819	44927	45060	45224	45353	45490	920	930	931	932	934	936
I9_OTHPER	60_70	UKBB	K11_HEPFAIL	-10.1855337460065	3.19697587818509	-10.1850108048946	-10.1508201036041	-10.1915527513704	-10.1403369598539	695.061267470768	0.708366567183365	747.196424884061	849.848856623303	822.451038882925	1943.78370814862	0.988308096505347	6.38670064255519e-06	0.989124397607795	0.99047008182431	0.990113120291895	0.995837612194614	112	64987	102	31	19	16	10	4	2	2	0	0	0	0	63282	63353	63365	63368	63374	63380	1713	1713	1715	1715	1715	1715
I9_OTHPER	60_70	UKBB	K11_HERING	-0.628926407287659	0.743652929699451	0.151919048826592	0.501893390212796	-0.471179854089963	0.47123748221758	0.709242314117778	0.272089822136645	0.411441135281128	0.411400693528427	0.708808615795561	0.708807796142561	0.37520911984404	0.00627383138858767	0.711951517056509	0.222479117096727	0.506211015345182	0.506158514578315	3017	52107	2324	2064	1608	1171	773	340	26	26	15	10	4	2	51544	51804	52260	52697	53095	53528	1230	1230	1241	1246	1252	1254
I9_OTHPER	60_70	UKBB	K11_HERNIA	0.592643978111947	0.430154528383222	0.265737752538389	0.296913437046202	0.330363965663015	0.365123747125298	0.234278966547117	0.190720525860179	0.233434668945518	0.270692298708225	0.280365805141328	0.44907568038006	0.0114176093785129	0.024107096929524	0.254961137007843	0.272699556593487	0.238664323939115	0.416185861532331	9875	56195	7389	6639	5176	3791	2596	1123	84	67	44	29	17	5	57213	57963	59426	60811	62006	63479	1384	1401	1424	1439	1451	1463
I9_OTHPER	60_70	UKBB	K11_IBD	1.17763967932907	-0.0680375573717953	0.912971491972532	0.553060805871973	-11.033964752885	1.53706840313323	0.708562423475046	1.00079751681643	0.708177612570679	1.00084458077299	356.899862730835	1.00085255909589	0.0965102471124537	0.945798896738742	0.197334006012146	0.580541386008939	0.975336421276936	0.124597479693828	560	66860	407	362	272	204	136	68	5	3	3	1	0	1	65168	65213	65303	65371	65439	65507	1840	1842	1842	1844	1845	1844
I9_OTHPER	60_70	UKBB	K11_IBS	1.32207338345434	0.25295068953237	0.430482765437686	0.699799593959094	0.948059982913968	0.36270385040916	0.451667005764732	0.580279880942638	0.580220652547023	0.580330984334136	0.5029604738786	1.00166368358595	0.00342141553861206	0.662900920811851	0.45813010680007	0.227870364164538	0.059435343647962	0.717276236412544	1856	41973	1276	1116	937	734	578	310	14	12	10	8	5	1	41686	41846	42025	42228	42384	42652	853	855	857	859	862	866
I9_OTHPER	60_70	UKBB	K11_ILEUS	1.65561707197306	1.24905518114235	0.721592259415572	-12.4788121844106	0.721056022878469	-12.4697354430753	0.451346046836192	0.450661808211235	0.709238523293012	641.784550120335	1.00150592808767	1171.00461731338	0.00024428629819536	0.00557811883479972	0.308954475529067	0.984486968042905	0.471542360314903	0.991503687341259	1178	42365	953	677	467	315	189	83	11	7	3	1	1	0	41705	41981	42191	42343	42469	42575	874	878	882	884	884	885
I9_OTHPER	60_70	UKBB	K11_IMPACT	3.3453199055398	2.32861534470641	-11.0832765439198	-11.0742696426673	-11.0371221022251	-11.0969606333611	0.711196226053339	1.00200113228822	970.107403886489	1319.02490385325	1351.68958350851	1842.11256622222	2.55372036243161e-06	0.0201273815716158	0.990884532136746	0.993301199288969	0.993485004567534	0.995193540192542	104	41370	81	56	37	24	16	8	3	1	0	0	0	0	40565	40590	40609	40622	40630	40638	825	827	828	828	828	828
I9_OTHPER	60_70	UKBB	K11_IMPACTED_TEETH	-11.5334058187246	1.92554705665475	-11.5627095801646	1.59777336356221	-11.5469214785647	-11.5221081601264	809.281947788998	0.708317119896891	635.490919655363	1.00091691040696	658.020946974487	1001.42809306525	0.98862940787428	0.00655823034901535	0.985483351282513	0.110419667595595	0.985999476759068	0.990820000516743	180	67735	104	99	89	73	66	35	3	3	1	1	0	0	65939	65944	65954	65970	65977	66008	1869	1869	1871	1871	1872	1872
I9_OTHPER	60_70	UKBB	K11_INTESTOTH	0.874455208374767	0.423635629336533	0.504452536194843	0.32783062305123	0.618314229924755	0.746040637832638	0.169492896238969	0.160743412300994	0.177262858745025	0.22311854904466	0.204489302802887	0.304433222972271	2.47948995937075e-07	0.00840190221329295	0.00443016625277065	0.141748351748782	0.00249704220416699	0.014262278980925	16765	51993	12334	10684	8170	6346	4103	1858	132	104	78	50	35	11	55098	56748	59262	61086	63329	65574	1194	1222	1248	1276	1291	1315
I9_OTHPER	60_70	UKBB	K11_LICHEN_PLANUS_WIDE	1.19276265589547	-11.921425439971	0.747910288969374	-11.9487851468598	0.903067440397699	-11.97989006784	1.00106477323428	509.238500165464	1.00082999727176	606.30400402488	1.00064447575154	1048.4245360564	0.233459716575648	0.981322990018548	0.454888503141349	0.984276643353675	0.366798855893535	0.990883119389152	319	67591	226	213	172	151	108	50	2	1	2	1	1	0	65821	65834	65875	65896	65939	65997	1861	1862	1861	1862	1862	1863
I9_OTHPER	60_70	UKBB	K11_LIP_ORAL_MUCOSA	-12.9806221250947	0.424154432245553	0.601835811005676	-12.9850310516679	1.01918440677249	-13.0182608144248	770.962459616624	0.708331568883591	0.70838326997744	729.747536872752	0.708183032345123	1281.48858480266	0.986566727683126	0.549301094370957	0.395552705613082	0.985803296933996	0.150106909936694	0.991894667824574	757	63333	540	485	410	310	206	96	4	4	4	2	2	0	61850	61905	61980	62080	62184	62294	1696	1696	1696	1698	1698	1700
I9_OTHPER	60_70	UKBB	K11_LIVER	1.31869197329665	1.13751871926888	0.365792757725465	0.00480374969102381	0.159966454849079	1.11253094419403	0.336127941685394	0.291457824796711	0.501651117420883	0.708257294171361	0.708161146243387	0.708143865532096	8.73861326528321e-05	9.50631884682985e-05	0.465893031574127	0.994588395548228	0.821287048681496	0.116170535315603	2442	66699	1820	1456	1035	744	531	237	26	18	8	4	4	2	65490	65854	66275	66566	66779	67073	1805	1813	1823	1827	1827	1829
I9_OTHPER	60_70	UKBB	K11_MALABSORB	0.852401924131643	0.287052096716343	0.456820055687792	0.837456438605045	0.869135717594102	2.08957417890805	1.0013480453053	1.00104145982312	1.00087854290007	1.00087481377762	1.00077487945577	1.00111154236976	0.394628052592194	0.774301104708738	0.648088653732326	0.402747466587005	0.385141048436435	0.0368651708050397	467	63143	346	302	253	172	126	53	3	2	3	2	1	1	61685	61729	61778	61859	61905	61978	1576	1577	1576	1577	1578	1578
I9_OTHPER	60_70	UKBB	K11_OESITIS	0.886254966726536	0.86778864999354	0.783745127389804	1.13759206185831	0.666790757533261	0.595619693429846	0.503438970790654	0.381740802279685	0.450418574250312	0.450483607056914	0.5795215005539	1.00129177676018	0.0783396719466662	0.0230116912778347	0.0818524656279111	0.0115609923365888	0.249901578025861	0.551942887343309	2052	45872	1507	1329	1044	786	560	244	21	18	12	8	4	1	45463	45641	45926	46184	46410	46726	933	936	942	946	950	953
I9_OTHPER	60_70	UKBB	K11_OESITIS_ADVERSE	0.617722846557962	0.592584220287689	0.514562122109322	0.862749699416555	0.392800626326402	0.315436356170327	0.501892930867589	0.380034590012211	0.448974076315505	0.449008513189749	0.578526362758438	1.00069887062064	0.218402872973705	0.118927704929977	0.251760289545507	0.0546743572491103	0.49715842390442	0.752597611856701	2052	65621	1507	1329	1044	786	560	244	21	18	12	8	4	1	64392	64570	64855	65113	65339	65655	1753	1756	1762	1766	1770	1773
I9_OTHPER	60_70	UKBB	K11_OESOBST	2.21965028724754	1.5595948615247	1.20837104710415	0.92451771476082	1.13567754802117	-9.58590881129379	0.451328804365043	0.503142153757629	0.70918384543611	1.00148124252118	1.0014177478054	461.899017384123	8.74178480283831e-07	0.00193710078435723	0.0884016963056663	0.355928882083018	0.256765302567815	0.98344248556227	631	45184	504	401	287	198	125	33	10	6	2	2	1	0	44400	44503	44617	44706	44779	44871	901	905	909	909	910	911
I9_OTHPER	60_70	UKBB	K11_OESSTODUO	1.19894205578336	0.523106013655482	0.359160400339069	0.53713047302343	0.647045555529535	0.213499311793561	0.169945573940596	0.177762887652888	0.213624367699416	0.228430660286792	0.222588925640678	0.449332005184816	1.72775872680849e-12	0.00325344840834953	0.0927103371431773	0.0187032201500751	0.00365020394204034	0.634681316193793	12899	51864	9371	8270	6676	5015	3591	1601	107	75	57	44	26	5	54126	55227	56821	58482	59906	61896	1159	1191	1209	1222	1240	1261
I9_OTHPER	60_70	UKBB	K11_OESULC	0.38997197739473	-0.211594798986153	0.722407704775406	-12.5490614822018	1.66504625801482	0.957978457251148	1.00192378628429	1.00151697513755	0.709244373179051	626.653090097996	0.502619084237491	1.00131216090202	0.697111046405414	0.832673235041064	0.308412065707409	0.984023005090379	0.00092386878994208	0.338707044239171	850	45205	632	568	436	327	239	136	5	4	7	5	5	1	44521	44585	44717	44826	44914	45017	897	898	895	897	897	901
I9_OTHPER	60_70	UKBB	K11_OESULC_ADVERSE	0.0711559399107915	-0.536538593715723	0.398232549570018	-12.0766349951479	1.33878453566832	0.622215562740759	1.0009663276133	1.00076206275207	0.708190448009737	421.087435918409	0.501312104845092	1.00065647613286	0.943328318435772	0.591868687723868	0.573895227718271	0.977120096651311	0.00757246202505688	0.534068545483234	850	66826	632	568	436	327	239	136	5	4	7	5	5	1	65227	65291	65423	65532	65620	65723	1812	1813	1810	1812	1812	1816
I9_OTHPER	60_70	UKBB	K11_ORAL	0.14159176058564	-0.0512950392768033	0.736780045647375	0.366984439071324	0.330538089119279	0.00720857654849202	0.502017118864767	0.410278387025323	0.3042897601605	0.410320432156816	0.410081535054221	0.708168317879805	0.777908482535427	0.900503789477722	0.0154646541082249	0.37111593613762	0.420225453753209	0.991878325444085	3762	64533	2518	2278	1943	1553	1191	640	21	21	22	14	8	2	64002	64242	64577	64967	65329	65880	1754	1754	1753	1761	1767	1773
I9_OTHPER	60_70	UKBB	K11_OTHABDHER	-11.628385818272	1.95930319412089	1.20360928749474	-11.6248564332088	-11.6349321191845	-11.6408090628328	668.796328294252	0.579437023933197	1.00127492703765	704.441199624216	750.253319996044	1304.05913677414	0.986127851388948	0.000721198139883743	0.229333802177769	0.986833716552744	0.987626898321219	0.9928777014671	230	50516	177	149	105	80	56	25	4	4	1	0	0	0	49376	49404	49448	49473	49497	49528	1189	1189	1192	1193	1193	1193
I9_OTHPER	60_70	UKBB	K11_OTHANRECT	0.636377023626074	0.869797584334882	0.725160965009892	0.895807383436984	1.04469056220856	1.42736789661128	0.382680635302426	0.255814239990063	0.306254009592034	0.321024449744379	0.305709383642104	0.381159740698038	0.0963233541703975	0.000673577586423097	0.0178921973468885	0.00526324449734944	0.000632532316826882	0.000180535838267323	4521	43612	3177	2891	2335	1878	1287	642	43	38	30	24	16	7	43998	44284	44840	45297	45888	46533	915	920	928	934	942	951
I9_OTHPER	60_70	UKBB	K11_OTHDIG	0.762418185622283	0.853125795996643	-0.207708193148115	0.830951655254153	0.459529494668578	1.42243388957012	0.356301348182817	0.261317418009877	0.501611450024123	0.355855879258582	0.448847767935664	0.501579120250977	0.0323698983351459	0.00109575893995561	0.678814170484663	0.0195392846683804	0.305930645198768	0.00456951364988772	3750	65595	2743	2290	1807	1307	921	401	32	25	16	15	8	4	64844	65297	65780	66280	66666	67186	1726	1733	1742	1743	1750	1754
I9_OTHPER	60_70	UKBB	K11_OTHDISDIG	0.987439342797192	1.00848936574015	-0.66354933529799	1.06329200501316	-0.209150262266532	1.37035678394528	0.356296666310255	0.270306370885811	0.708282514865113	0.355928162953334	0.708177854966814	0.578726725037088	0.0055816409495565	0.000190787629921215	0.348839454210124	0.00281381468591606	0.76773738301097	0.0178902249999137	3049	65216	2215	1844	1447	1058	738	323	28	22	11	13	5	3	64318	64689	65086	65475	65795	66210	1704	1710	1721	1719	1727	1729
I9_OTHPER	60_70	UKBB	K11_OTHDISOES	1.58224098281629	1.26056636505048	0.681446513914816	-0.291243418952089	-0.055646238628696	-10.4731521294511	0.358300143493431	0.320714135450239	0.502842751689437	1.00138709926398	1.00124671885218	523.084626181166	1.0056023947238e-05	8.4769992001492e-05	0.175357634691002	0.771173695281667	0.955678827513605	0.984025896212283	1851	46241	1479	1291	929	634	405	93	23	15	5	2	1	0	45654	45842	46204	46499	46728	47040	936	944	954	957	958	959
I9_OTHPER	60_70	UKBB	K11_OTHDISSTOMDUOD	1.2706374948796	0.611257831704223	0.81055726723604	0.545870824725266	1.18608274460961	0.683747392189445	0.358100004441622	0.381537906679057	0.411515435396358	0.57967296191613	0.44981339746378	1.00118051587854	0.000387762308175407	0.109135844148008	0.0488740688005178	0.346352619167323	0.00836840546277822	0.494644017970974	2657	46839	2103	1759	1273	843	549	212	24	18	13	9	6	1	46390	46734	47220	47650	47944	48281	979	985	990	994	997	1002
I9_OTHPER	60_70	UKBB	K11_OTHENTERCOL	0.616241714089258	0.507813741354077	0.876538682120197	0.724287730078136	1.23072511824912	1.13001031039932	0.449600576139389	0.35595361651382	0.335798600229713	0.410258636814876	0.303871006857467	0.448920200100031	0.170486388363153	0.153686869219553	0.0090460019490969	0.0774895501121536	5.1183401984639e-05	0.0118300349186281	2857	64177	2037	1780	1404	1065	822	511	27	24	22	15	13	5	63266	63523	63899	64238	64481	64792	1704	1707	1709	1716	1718	1726
I9_OTHPER	60_70	UKBB	K11_OTHFUNC	1.47008949463315	0.893827550461397	1.19522125568783	0.488727816465936	0.587946767596804	-12.0843204436319	0.26367687845796	0.281801740597518	0.293021465725212	0.502574673615438	0.502404404722681	406.806412289479	2.47040166544731e-08	0.00151481032227961	4.52386694061504e-05	0.330827642941087	0.241893960313715	0.976302057700855	3882	45578	3024	2259	1565	1077	750	402	44	30	20	8	4	0	45372	46137	46831	47319	47646	47994	1020	1034	1044	1056	1060	1064
I9_OTHPER	60_70	UKBB	K11_OTHGASTR	0.980820460977016	0.730738697810102	0.875221993524724	1.18929258928275	1.01661020889688	0.29686066952558	0.272657926034293	0.234776587078048	0.247557121252155	0.254850533165787	0.292340761988081	0.708651417847065	0.000321591479000737	0.00185519194572437	0.000407105117885853	3.06183195943263e-06	0.000506143990524867	0.675282419926005	6083	48628	4559	3973	3131	2234	1513	626	58	49	41	29	14	2	49040	49626	50468	51365	52086	52973	1054	1063	1071	1083	1098	1110
I9_OTHPER	60_70	UKBB	K11_OTHILEUS	2.32619529701369	1.5550553884786	0.574528437485874	-12.1839237279998	-12.1558647074043	-12.1540621234448	0.41299496888231	0.503160932595561	1.00158789866072	743.709023545331	835.089083376413	1321.43163479763	1.77613014849633e-08	0.00199770964723089	0.56622660537325	0.986929122159927	0.988386108187415	0.99266144268404	759	42028	624	405	280	177	113	43	11	5	1	0	0	0	41296	41515	41640	41743	41807	41877	856	862	866	867	867	867
I9_OTHPER	60_70	UKBB	K11_OTHINFLIV	1.60011999019589	1.12152704467579	-11.1369776544087	-11.1196775172977	-11.1399453570724	2.86756317131812	1.00119372931863	1.00090583354261	561.773007064962	671.190125343773	709.179792292761	1.00092968881586	0.109995768968867	0.262495621698499	0.984183219226989	0.986781967082467	0.987467176889678	0.00417141336349573	209	65056	158	134	86	63	43	20	2	1	1	1	1	1	63396	63420	63468	63491	63511	63534	1709	1710	1710	1710	1710	1710
I9_OTHPER	60_70	UKBB	K11_OTHINT	1.10748183902669	0.639549990341677	0.325851719079995	0.774841939892066	0.608228309631044	0.937420449673602	0.256723578902866	0.248054839933522	0.337281014934418	0.320884446674034	0.381122712619654	0.579518145826571	1.60393889320185e-05	0.00992991142097412	0.333987423725858	0.01574786916963	0.110514301516994	0.105751844401373	5575	44703	4259	3722	2745	2067	1268	489	48	34	20	14	9	3	45013	45550	46527	47205	48004	48783	958	972	986	992	997	1003
I9_OTHPER	60_70	UKBB	K11_OTHPERITON	0.869821143025764	-0.0458742883044854	-13.0001068492456	-13.0031892733513	1.0928255220653	1.49085927824342	0.579042080320628	0.708226821255166	548.899251598535	692.301255209587	0.708109536164342	1.0007848695164	0.133052541056905	0.948354387948318	0.981104702038185	0.985014567154422	0.122757977981736	0.136305747845122	1169	66806	916	789	556	364	208	79	6	4	2	3	3	1	65231	65358	65591	65783	65939	66068	1822	1824	1826	1825	1825	1827
I9_OTHPER	60_70	UKBB	K11_PANCOTH	2.44066246582336	0.717848885242754	1.17372957919951	1.68705238794494	-10.1655799229622	-10.1992908459222	0.502057064604044	1.00090581599238	1.00086576827504	1.00083897696168	505.459386122162	670.000947252075	1.16602744801074e-06	0.4732511714307	0.24091040281596	0.0918655113684011	0.98395437349109	0.987854431491705	348	60769	296	198	126	76	33	20	5	2	2	1	0	0	59245	59343	59415	59465	59508	59521	1571	1574	1574	1575	1576	1576
I9_OTHPER	60_70	UKBB	K11_PERITON	1.06013860705258	-0.142712342736999	-0.470209293718019	-0.00774951642702512	1.00255484096493	1.35441009094315	0.50189702806059	0.708203341959586	1.00077548601447	1.00072916998413	0.708089011944035	1.00078924509945	0.0346638830441763	0.84029728578935	0.63846580750503	0.993821347575246	0.156816526227867	0.1759464061527	1312	66951	1037	859	599	393	223	92	9	6	4	4	3	1	65383	65561	65821	66027	66197	66328	1834	1837	1839	1839	1840	1842
I9_OTHPER	60_70	UKBB	K11_PERITONITIS	1.67882297725287	-11.5406060493763	1.73050496157678	2.16225114903263	-11.4084268655871	-11.4271868425036	1.00095421132163	595.204187818562	1.00076051208352	1.00077497741371	1018.35747279957	1517.80143925991	0.0934989705507021	0.984530528087557	0.083775114870201	0.0307280489454986	0.991061667924668	0.993992962725234	197	66118	167	104	63	42	25	15	3	2	2	1	0	0	64353	64416	64457	64478	64495	64505	1792	1793	1793	1794	1795	1795
I9_OTHPER	60_70	UKBB	K11_POSTOPDIS	1.00633450548488	1.23113754289777	0.907517087406066	-10.5789244157387	2.14784440329144	-10.5598861355917	1.00112303400259	0.708387874629771	1.0009152570705	382.550170365821	0.708409022228307	748.480046708073	0.314797846992237	0.082220908917499	0.364572215373918	0.977938358348865	0.00242998005924738	0.988743466654564	368	63234	291	226	156	102	69	29	4	3	2	1	2	0	61727	61792	61862	61916	61949	61989	1580	1581	1582	1583	1582	1584
I9_OTHPER	60_70	UKBB	K11_PULPITIS_1	0.5378395475028	-12.9913101293201	1.09506388003649	1.23342636478799	-13.0005680282429	-13.0090281764772	1.00104350477776	632.632379031658	0.5788763736899	0.578917278699393	660.663012699779	938.933125334116	0.591074981886343	0.983616334476731	0.0585301702290775	0.0331242160171933	0.984300191013416	0.988945569845281	703	66997	419	392	361	321	276	163	4	4	6	3	0	0	65430	65457	65488	65528	65573	65686	1847	1847	1845	1848	1851	1851
I9_OTHPER	60_70	UKBB	K11_PULPITIS_2	0.935659809548643	-0.0959268764026338	1.28779653510071	0.899588076275822	-12.0328958419843	0.100992901616551	0.579188549173597	0.708306917434903	0.380396440091079	0.501856500266518	299.852688030853	1.00070656831142	0.106209667783283	0.892270934336398	0.000710729489247297	0.0730496247188806	0.96798999640947	0.919612701395366	1370	66594	833	777	709	610	505	285	10	9	12	5	1	1	65293	65349	65417	65516	65621	65841	1828	1829	1826	1833	1837	1837
I9_OTHPER	60_70	UKBB	K11_PULPITIS_2_ONLYAVO	1.04330676376644	0.846585571185905	1.29303721887958	0.11084918034936	-12.0341986239603	0.823256819926357	0.708693697424068	0.578829218315262	0.501897281572627	1.00092222002918	414.25092656813	1.00064765815869	0.140979104689309	0.143581613988875	0.00998643897663006	0.911816937143007	0.976824310386448	0.410664977667148	783	67453	493	454	413	340	262	136	7	6	6	2	1	1	65883	65922	65963	66036	66114	66240	1853	1854	1854	1858	1859	1859
I9_OTHPER	60_70	UKBB	K11_PULPITIS_4	0.5378395475028	-12.9913101293201	1.09506388003649	1.23342636478799	-13.0005680282429	-13.0090281764772	1.00104350477776	632.632379031658	0.5788763736899	0.578917278699393	660.663012699779	938.933125334116	0.591074981886343	0.983616334476731	0.0585301702290775	0.0331242160171933	0.984300191013416	0.988945569845281	703	66997	419	392	361	321	276	163	4	4	6	3	0	0	65430	65457	65488	65528	65573	65686	1847	1847	1845	1848	1851	1851
I9_OTHPER	60_70	UKBB	K11_PULP_PERIAPICAL	0.584547982596429	-12.9957493212843	1.13919443673181	1.27741500738998	-13.0048696723876	-13.0134396666962	1.00114817893071	648.008923324078	0.579026649040266	0.579075221516207	675.55976930648	960.337806311951	0.55930267367877	0.983999583439951	0.0491336513038308	0.0273870143590731	0.984641264400089	0.989188278582336	703	63208	419	392	361	321	276	163	4	4	6	3	0	0	61798	61825	61856	61896	61941	62054	1690	1690	1688	1691	1694	1694
I9_OTHPER	60_70	UKBB	K11_PULP_PERIAPICAL_INCLAVO	0.5378395475028	-12.9913101293201	1.09506388003649	1.23342636478799	-13.0005680282429	-13.0090281764772	1.00104350477776	632.632379031658	0.5788763736899	0.578917278699393	660.663012699779	938.933125334116	0.591074981886343	0.983616334476731	0.0585301702290775	0.0331242160171933	0.984300191013416	0.988945569845281	703	66997	419	392	361	321	276	163	4	4	6	3	0	0	65430	65457	65488	65528	65573	65686	1847	1847	1845	1848	1851	1851
I9_OTHPER	60_70	UKBB	K11_REFLUX	1.12643478544651	0.674408885785178	0.257381564401089	0.613604563906766	0.10229274601196	0.377333987085848	0.230050407291999	0.2187927189342	0.305507797610921	0.305556757449281	0.410920434985213	0.579191745012078	9.75738216412668e-07	0.00205331744208922	0.399524174035003	0.0446270896577832	0.803410557606375	0.514734289046594	7479	49555	5506	4871	3811	2739	1888	852	60	43	24	18	8	3	50386	51021	52081	53153	54004	55040	1082	1099	1118	1124	1134	1139
I9_OTHPER	60_70	UKBB	K11_SALIVARY	1.19387045986263	-12.0293292415751	0.767399379169715	-12.0106366666331	1.64458000299777	1.60941732967481	1.00114104409093	531.114051452093	1.00085350571617	663.34796555399	0.70826693971098	1.00082333969585	0.233061428581928	0.98193006661314	0.44323316781437	0.985554221193565	0.020234139206251	0.107814741431967	336	63131	232	214	171	142	107	66	1	2	2	3	3	1	61544	61562	61605	61634	61669	61710	1690	1689	1689	1688	1688	1690
I9_OTHPER	60_70	UKBB	K11_STOMATITIS	-12.5051378675452	-12.4965153006031	1.21452455601254	-12.4764482304919	1.95948579042055	-12.494218761114	924.700639986788	757.008386189002	1.00093668648577	1105.015005038	1.0009185603683	2271.12785071271	0.989210181233536	0.986829308667153	0.224981515178066	0.990991476253153	0.0502666886374509	0.995610597632572	316	63199	255	186	123	85	48	19	0	1	1	0	1	0	61561	61630	61693	61731	61768	61797	1699	1698	1698	1699	1698	1699
I9_OTHPER	60_70	UKBB	K11_STRICTURE	1.42275272673666	1.00485704099581	0.475246946814919	-12.0241223765034	0.476108311258323	-12.0177195250936	0.449286560884412	0.448918021331965	0.708157904037699	450.777638319697	1.0007405508491	823.757931608243	0.00154182854791279	0.0251951355863306	0.502154868331224	0.978719609810759	0.634248227218332	0.988360157311291	1178	67167	953	677	467	315	189	83	11	7	3	1	1	0	65550	65826	66036	66188	66314	66420	1831	1835	1839	1841	1841	1842
I9_OTHPER	60_70	UKBB	K11_TONGUE	-11.9970189358232	1.27177558951044	1.00890566090852	0.586707230971496	0.627427507806015	-12.0127109240946	588.911282669589	0.578904493172682	0.708307285863216	1.00081807397927	1.00077607698056	814.634377699232	0.983747001578112	0.0280300188040686	0.154333670280206	0.557722540814222	0.530697940988037	0.988234710579205	492	63213	339	308	269	211	153	76	5	5	4	2	1	0	61667	61698	61737	61795	61853	61930	1694	1694	1695	1697	1698	1699
I9_OTHPER	60_70	UKBB	K11_ULCER	0.872045396898894	0.346686535435649	1.69536371871099	0.898964321673658	-11.5333470369016	-11.5244769083987	1.00116043953768	1.00089590093785	0.578869139315137	1.00106397023705	559.658104372684	848.09917270879	0.383735253726941	0.729059996511064	0.00340326652442988	0.36918082225335	0.983558483005247	0.989158202816354	408	63013	290	254	196	156	94	49	5	4	4	1	0	0	61496	61532	61590	61630	61692	61737	1630	1631	1631	1634	1635	1635
I9_OTHPER	60_70	UKBB	K11_UMBHER	1.45126671240697	0.144239067465615	1.33119314795045	1.10829258697953	-12.3120762771826	-12.2903949885373	0.503074713237645	0.708930210364848	0.450048397177731	0.579628826464818	480.63923487748	732.123778622024	0.00391670356286727	0.838775367282887	0.00309753766532089	0.0558668407429754	0.979563588197285	0.986606286914385	921	50787	643	582	457	351	271	123	13	9	8	3	0	0	49858	49919	50044	50150	50230	50378	1194	1198	1199	1204	1207	1207
I9_OTHPER	60_70	UKBB	K11_VASCINT	2.42923497829508	2.00955707726135	2.48677536751067	2.02820575533479	-10.2073186143366	-10.2269045338786	0.709657558145852	0.709186245379316	0.709301171057565	1.00162954029824	495.947075840934	1031.87775193683	0.000619093096238377	0.00460254968966815	0.000454978447001551	0.042877008228354	0.983579524142279	0.992092323308825	177	41537	147	119	72	56	36	11	6	4	3	1	0	0	40699	40727	40774	40790	40810	40835	862	864	865	867	868	868
I9_OTHPER	60_70	UKBB	K11_VENTHER	1.78474398330265	1.00877809854651	-0.157220175827004	0.198994058510294	1.33730147692238	-11.4802492604649	0.450323552433565	0.502297016510046	1.00109471756902	1.00111609763193	0.579036810240866	553.6241887754	7.3936859390381e-05	0.0446082504856903	0.87520682002269	0.84244093593888	0.0209143236411945	0.983455821836342	842	50821	621	541	434	321	223	107	12	7	4	4	3	0	49821	49901	50008	50121	50219	50335	1209	1214	1217	1217	1218	1221
I9_OTHPER	60_70	UKBB	K11_VOLVU	-12.9666070509693	-12.9581391026158	-12.9289144776148	-12.9323200399295	-12.9675410487375	-12.9665294551001	1586.24187240156	1240.18513180412	1497.18875175732	1816.86213888611	2140.37243478972	2877.82536264093	0.993477829243565	0.991663413194626	0.993109984944143	0.9943207516169	0.995166010676666	0.996405008174317	212	41374	169	137	94	68	37	25	0	0	0	0	0	0	40595	40627	40670	40696	40727	40739	822	822	822	822	822	822
I9_OTHPER	60_70	UKBB	KNEE_ARTHROSIS	0.420851292367913	0.506031345853226	-0.922450208998331	0.352110513205911	0.88441768354758	0.522971366707522	0.357490366973921	0.254528020815724	0.579305278970079	0.356671112594982	0.292080302543894	0.579053563299019	0.239100472176412	0.0467988121593313	0.111308624040589	0.323538018288723	0.00246182194434838	0.36644707754932	5906	50183	4488	4018	3226	2392	1614	678	38	33	21	19	15	3	50483	50953	51745	52579	53357	54293	1080	1085	1097	1099	1103	1115
I9_OTHPER	60_70	UKBB	KRA_PSY_ALCOH	-11.6119204108371	0.405906208902583	0.693137014643458	2.05644017614356	1.73043522872022	-11.6155087125144	546.360713043062	1.00090810279762	1.00088429238258	0.578757175686462	0.708109973202618	907.018532726454	0.983043666305672	0.685082137043525	0.488607929906789	0.000380574554964743	0.0145359796254671	0.989782367814514	352	67698	244	220	175	126	92	46	5	5	6	5	2	0	65940	65964	66009	66058	66092	66138	1861	1861	1860	1861	1864	1866
I9_OTHPER	60_70	UKBB	KRA_PSY_ALCOH_EXMORE	-11.2575261086803	0.669083095110664	0.95060908093154	2.32303788111048	2.00087505932434	-11.2635746759899	517.231683996398	1.00155068903436	1.00150895465858	0.579769965130481	0.708835327005536	867.957170890472	0.982635446671259	0.504103488339821	0.342530690785819	6.15399352776466e-05	0.00476115594214114	0.989646055822646	352	52336	244	220	175	126	92	46	5	5	6	5	2	0	51356	51380	51425	51474	51508	51554	1083	1083	1082	1083	1086	1088
I9_OTHPER	60_70	UKBB	KRA_PSY_ANXIETY	0.420135130968607	0.340450892414737	0.42598044546055	0.0615234382321753	-0.87901523487233	0.0855056444715764	0.41076935874648	0.335804341915532	0.380140648763467	0.578772096504368	1.00076742037304	1.00076994694439	0.306402152274513	0.310660500199286	0.262463951751052	0.915344380428333	0.379758595607559	0.931911705054696	3922	66144	2972	2498	1852	1173	762	349	21	19	12	5	2	1	65288	65762	66408	67087	67498	67911	1785	1787	1794	1801	1804	1805
I9_OTHPER	60_70	UKBB	KRA_PSY_ANXIETY_EXMORE	0.626173239685041	0.559741906834266	0.645824427439672	0.282710400975158	-0.658289229861367	0.305667682063947	0.412015394429052	0.337060691716275	0.381249593181331	0.579503233341853	1.00116069551881	1.00115792659591	0.128565982266106	0.0967825271712054	0.0902714553779025	0.625656399847836	0.510842731495209	0.760126899457202	3922	55101	2972	2498	1852	1173	762	349	21	19	12	5	2	1	54837	55311	55957	56636	57047	57460	1193	1195	1202	1209	1212	1213
I9_OTHPER	60_70	UKBB	KRA_PSY_ANYMENTAL	1.37772166744681	0.768111033165004	1.0274435602245	0.371191839214108	0.924923375529844	0.395572176025541	0.180555494816299	0.184994324327025	0.185035733902704	0.292185915553655	0.227754810368958	0.501857223185099	2.33915663884179e-14	3.29468604807461e-05	2.81328519530202e-08	0.203943581985739	4.88527796495766e-05	0.430570042005408	9307	58786	6491	5606	4498	3400	2533	1220	103	78	57	29	24	4	60105	60990	62098	63196	64063	65376	1394	1419	1440	1468	1473	1493
I9_OTHPER	60_70	UKBB	KRA_PSY_ANYMENTAL_SUICID_PREG_NERV	-11.1169213257735	1.68799795482485	1.10511056114483	-11.1210470256427	1.14844780148968	1.70000830097513	563.345860536194	0.708397080209153	1.00097967605697	486.675567501193	1.00084983148712	1.00077469586295	0.984255774560888	0.017179589776566	0.269580570880501	0.981769087777288	0.25118633326528	0.0893771691657373	268	67672	154	137	123	112	83	64	3	3	1	1	2	1	65927	65944	65958	65969	65998	66017	1856	1856	1858	1858	1857	1858
I9_OTHPER	60_70	UKBB	KRA_PSY_ANYMENTAL_SUICID_PREG_NERV_EXMORE	-11.5205639793352	1.97089350576539	1.39326564087118	-11.5283825598767	1.44110611645175	1.9799533478571	790.074339791242	0.709336609452858	1.00170511618544	680.278634438711	1.0014679500221	1.00136725850161	0.988365962623971	0.00546101018093837	0.164257571011355	0.986479248740631	0.150152294817309	0.0480133855962514	268	52284	154	137	123	112	83	64	3	3	1	1	2	1	51318	51335	51349	51360	51389	51408	1077	1077	1079	1079	1078	1079
I9_OTHPER	60_70	UKBB	KRA_PSY_DEMENTIA	0.592869007722584	2.33703389917794	-11.2135745529243	-11.2096842343333	3.03515085875986	NA	1.00081952952953	0.379838669617327	501.305527958117	726.835591986458	1.00091956570297	0	0.553593791374974	7.61741630281414e-10	0.982153813529703	0.987695044756031	0.00242647694463897	NA	398	67669	378	226	103	47	17	0	9	8	1	1	1	0	65843	65995	66118	66174	66204	66221	1837	1838	1845	1845	1845	1846
I9_OTHPER	60_70	UKBB	KRA_PSY_DEMENTIA_EXMORE	0.81127278746962	2.56878459313989	-11.2127243566843	-11.2083977960901	3.27786089500855	NA	1.00127467325205	0.380932940838583	563.264561414094	822.596264436337	1.00146019719944	0	0.417802254253417	1.54718564128847e-11	0.984117820613497	0.989128651291375	0.00106381779396262	NA	398	54450	378	226	103	47	17	0	9	8	1	1	1	0	53290	53442	53565	53621	53651	53668	1171	1172	1179	1179	1179	1180
I9_OTHPER	60_70	UKBB	KRA_PSY_MOOD	0.595881122525124	0.498574619644833	0.93845834851187	0.25285731866085	0.657369797350223	1.07666128369282	0.449760330511406	0.356246383082236	0.319424503917627	0.502064553829212	0.41043858201989	0.501653297590983	0.185208996474464	0.161656531815121	0.00330373198125048	0.614517840778835	0.109237964231185	0.0318549627752815	3327	62132	2172	1900	1608	1285	980	517	25	24	20	11	10	4	61618	61890	62182	62505	62810	63273	1644	1645	1649	1658	1659	1665
I9_OTHPER	60_70	UKBB	KRA_PSY_MOOD_EXMORE	0.758045855524326	0.665045849942979	1.10475780249241	0.417199422484833	0.829554816143867	1.24676260305326	0.450613107892739	0.357198348905325	0.320547687685474	0.502785404205417	0.411219264612398	0.502252881387342	0.0925195313913483	0.0626257743060075	0.000567962845979461	0.406665261561073	0.0436636592791313	0.0130522534236744	3327	54162	2172	1900	1608	1285	980	517	25	24	20	11	10	4	54107	54379	54671	54994	55299	55762	1185	1186	1190	1199	1200	1206
I9_OTHPER	60_70	UKBB	KRA_PSY_SCHIZODEL	1.73695511203368	-11.0705022289144	1.48895007553258	-11.0771800190778	1.73701562534605	-11.0383517944755	1.00112586205617	479.050402952717	1.00088037771016	619.092699583112	1.00072580508233	894.218563537542	0.0827404971194492	0.981563116060885	0.136845755711769	0.985724529860373	0.0826070215770041	0.990151057957804	180	67702	130	102	82	65	46	25	2	2	2	1	1	0	65891	65919	65939	65956	65975	65996	1859	1859	1859	1860	1860	1861
I9_OTHPER	60_70	UKBB	KRA_PSY_SCHIZODEL_EXMORE	1.98776134873537	-11.4947642931526	1.75041418021907	-11.5040023834805	2.01976861186235	-11.4740041110994	1.00185988892925	671.516566020214	1.00148895021382	874.322494371859	1.0012498249721	1287.85709629366	0.0472479035596756	0.986342783560371	0.0804966256014205	0.989502041741116	0.0436697011962073	0.992891439862796	180	52321	130	102	82	65	46	25	2	2	2	1	1	0	51286	51314	51334	51351	51370	51391	1083	1083	1083	1084	1084	1085
I9_OTHPER	60_70	UKBB	KRA_PSY_SUBSTANCE	1.87134513242595	1.18992278315662	1.1633350702653	1.08641575611364	1.49034671494265	-12.5115298335634	0.179929693881074	0.187259093551973	0.212602425903286	0.25351516063015	0.217075612433075	473.786472470568	2.46832036803029e-25	2.09215553266132e-10	4.45285045540257e-08	1.824045790373e-05	6.62286259996863e-12	0.978932289271434	5394	65700	3636	3256	2672	2061	1513	683	99	74	54	33	22	0	65691	66071	66655	67266	67814	68644	1668	1693	1713	1734	1745	1767
I9_OTHPER	60_70	UKBB	KRA_PSY_SUBSTANCE_EXMORE	1.96706216497721	1.28597202546844	1.25962420949965	1.18275678919421	1.58668875024242	-12.5157158150444	0.181452347561555	0.188625217655848	0.213806701228048	0.254542276601247	0.218238077637588	497.441755121708	2.2088566596044e-27	9.25714317612903e-12	3.82900403315393e-09	3.37446433609241e-06	3.58295332184415e-13	0.97992721193187	5394	54639	3636	3256	2672	2061	1513	683	99	74	54	33	22	0	55053	55433	56017	56628	57176	58006	1245	1270	1290	1311	1322	1344
I9_OTHPER	60_70	UKBB	L12_ABSCESS_CUT	1.70371508126478	1.10306842635286	0.654903679104454	1.60313429332986	-11.5390808511623	1.51854301867925	0.709054496054748	0.708641494280198	1.00113594605318	0.708591868329426	486.386896987779	1.00098366076346	0.0162701497009518	0.119566463961486	0.51300835027657	0.0236713027631911	0.98107269966557	0.129253869969838	438	60503	293	274	227	164	132	72	7	5	4	3	1	1	59222	59241	59288	59351	59383	59443	1419	1421	1422	1423	1425	1425
I9_OTHPER	60_70	UKBB	L12_ACTINKERA	0.876800845695915	-0.30488256665544	-12.0264184292116	-12.0098242904594	1.02119959065073	-11.9825308962241	0.708341096525185	1.00075538361795	428.661187001654	553.303054819773	1.0006744730113	1223.40668742594	0.215781727266386	0.760630878103674	0.977617672909954	0.982682725302704	0.307486040744342	0.992185326725545	650	64300	554	458	311	190	100	45	4	2	1	1	1	0	62652	62748	62895	63016	63106	63161	1740	1742	1743	1743	1743	1744
I9_OTHPER	60_70	UKBB	L12_ATOPIC	1.05496696168612	0.357574173537783	-13.0088878442987	0.587754385809382	0.516937169858768	-12.9843504616298	0.708752375285157	0.708409487797244	602.226911605894	0.708369484774738	0.708169969877938	848.737553586332	0.136623153174886	0.613729991143186	0.982765991678429	0.406692275505245	0.465413410616022	0.987794096510813	796	61670	506	494	438	412	324	186	7	6	4	4	2	0	60336	60348	60404	60430	60518	60656	1617	1618	1620	1620	1622	1624
I9_OTHPER	60_70	UKBB	L12_ATROPHICSKIN	1.25962189706305	0.647312041872974	0.830261510242088	1.18669637959867	0.586700103831588	-10.9233312355068	0.708844523761687	0.708583955539244	0.70865758159955	0.708678197882543	1.00097991334817	506.078655180931	0.0755670378861565	0.360964351852679	0.241358658661991	0.0940282909321492	0.557791012384978	0.982779592521265	677	56247	477	431	365	266	182	97	9	7	5	3	1	0	55149	55195	55261	55360	55444	55529	1289	1291	1293	1295	1297	1298
I9_OTHPER	60_70	UKBB	L12_CELLULITIS	1.71417902980315	0.988651033560559	0.618256447496752	0.584861773609838	0.44693729128194	0.66325270077169	0.240264823743042	0.253547750276565	0.336015861391653	0.380318490213526	0.410179619005797	0.57878703645453	9.71112720794306e-13	9.64832995855078e-05	0.065773802824846	0.12409237932425	0.275883389733296	0.25182177763813	3461	62103	2407	2181	1793	1465	1124	543	45	34	21	13	9	3	61582	61808	62196	62524	62865	63446	1530	1541	1554	1562	1566	1572
I9_OTHPER	60_70	UKBB	L12_CORNSANDCALLOS	1.08597610358772	1.14594329852522	1.6453931757956	0.715083920729362	0.815509862901043	1.79773008783693	1.0013100012251	0.708679052521912	0.579116604917782	1.00102529806034	1.00090751840993	1.00097339459938	0.27811864646844	0.105875457193089	0.00449423936713123	0.475009855783657	0.415203722144683	0.0724973974883613	389	55985	267	247	220	193	139	66	8	7	5	2	1	1	54812	54832	54859	54886	54940	55013	1287	1288	1290	1293	1294	1294
I9_OTHPER	60_70	UKBB	L12_DECUBITANSULCERANDPRESSURE	3.18507196049172	2.54211584082112	1.32758777632707	2.34137256522683	2.00523285768092	-8.21154916990688	0.357062721959214	0.449690667464582	1.00116863699006	0.70850932162125	1.00088344481418	369.512874829582	4.65434324484648e-19	1.57641723974093e-08	0.184827071337348	0.000950963974545571	0.045127624964357	0.982270363170618	447	56915	388	165	109	75	39	13	16	9	4	3	1	0	55563	55786	55842	55876	55912	55938	1395	1402	1407	1408	1410	1411
I9_OTHPER	60_70	UKBB	L12_DERMATITISECZEMA	1.08177411402672	0.342464346900397	-0.853865648999202	0.243285335283729	0.030176983016964	-12.9917140262746	0.336523213534419	0.355904525508299	0.70827483568743	0.448982520137637	0.501440820013537	485.099643493889	0.00130644537158882	0.335930787267509	0.227988367729651	0.587915465265607	0.952011838588036	0.978633979316481	3176	63002	2198	1999	1686	1406	1048	588	25	19	11	9	4	0	62251	62450	62763	63043	63401	63861	1704	1710	1718	1720	1725	1729
I9_OTHPER	60_70	UKBB	L12_DERMATITISNAS	0.396580155604403	-0.0583132874750484	-12.0173221382917	1.5639358600206	-12.0036437962065	-12.0388491218882	1.00116126273779	1.00090371069031	484.123314536814	0.708298749495003	673.57901120456	1097.97467554514	0.692016389573339	0.9535410215805	0.980196262174205	0.0272430704107294	0.98578189790703	0.991251693146156	653	62148	517	416	304	172	111	48	4	3	2	2	0	0	60625	60726	60838	60970	61031	61094	1655	1656	1657	1657	1659	1659
I9_OTHPER	60_70	UKBB	L12_DERM_NAS	0.411412663555706	-0.0374768753232348	-12.0222669113401	1.57760849242946	-12.0082953606022	-12.0410902767814	1.00114746600721	1.00090256032327	489.062880484012	0.708291532184436	680.676116518767	1099.65307422872	0.681115707809434	0.970131723318627	0.980388175973533	0.0259243298930848	0.9859246765596	0.991263419102498	640	62128	506	406	299	168	109	48	4	3	2	2	0	0	60606	60706	60813	60944	61003	61064	1652	1653	1654	1654	1656	1656
I9_OTHPER	60_70	UKBB	L12_DISORDSKINAPPENDIX	1.32971762791724	0.316823574048065	-0.802100243218247	0.517725861147829	0.26797499066605	-13.0482090137	0.319834248134673	0.380380500639007	0.708295492604054	0.410238579654162	0.448950279716016	497.013460208665	3.21719600585806e-05	0.40489422717848	0.25745062594374	0.206944599306001	0.550579250385313	0.979055358563337	2854	63549	1910	1813	1599	1291	1038	581	26	17	11	10	5	0	62757	62854	63068	63376	63629	64086	1710	1719	1725	1726	1731	1736
I9_OTHPER	60_70	UKBB	L12_EPIDERMALTHICKOTH	1.75997550110432	1.25405903690033	1.58920961401337	-11.5414931300075	-11.4968817457866	-11.4636632016093	1.00129894213512	1.00102961873314	1.00103570289119	861.885044318894	838.25173715554	1531.58111406767	0.0787998684281316	0.210289727431999	0.112384654603398	0.989315855951322	0.989057109637005	0.994028005182784	174	56069	132	108	83	56	41	16	3	2	1	0	0	0	54824	54848	54873	54900	54915	54940	1284	1285	1286	1287	1287	1287
I9_OTHPER	60_70	UKBB	L12_EPIDERMTHICKNAS	1.82204429732392	1.27791582130407	1.59888225871246	-11.5464667294877	-11.5074904793429	-11.4825831475282	1.00132707828648	1.00102999983033	1.00103827589444	870.614762361874	862.673844357817	1629.93181171874	0.0688154450905629	0.201743176005172	0.110215807110691	0.989418422629771	0.989357070739101	0.994379089993964	166	56058	125	104	82	55	39	15	3	2	1	0	0	0	54812	54833	54855	54882	54898	54922	1284	1285	1286	1287	1287	1287
I9_OTHPER	60_70	UKBB	L12_ERYTHEMATOUSOTH	2.70284156175773	1.8753140368041	1.54883414231922	-10.175026209849	-10.123427275521	3.85633504675488	0.579400896994344	0.708518068570214	1.00086735039772	483.515813182217	525.029667588353	1.00105050346136	3.08781884357282e-06	0.00812545418587911	0.121744670247871	0.983210689425296	0.984616439122658	0.000117019178285889	187	66216	145	124	83	44	31	9	6	3	1	0	0	1	64450	64471	64512	64551	64564	64586	1802	1805	1807	1808	1808	1807
I9_OTHPER	60_70	UKBB	L12_ERYTH_NAS	2.71083746603158	1.88634850834909	1.56342557246861	-10.175071372978	-10.1235918236697	3.85594233630304	0.579405993409946	0.708525346018589	1.00087194746284	483.480295729189	524.991658603441	1.00105046855993	2.88770815154404e-06	0.00775951763784715	0.118273022124429	0.983209381714288	0.984615075468445	0.000117206783042258	185	66208	144	123	82	44	31	8	6	3	1	0	0	1	64442	64463	64504	64542	64555	64578	1801	1804	1806	1807	1807	1806
I9_OTHPER	60_70	UKBB	L12_FOLLICULARCYST	0.870548850006323	0.515606042737849	-0.701713731605743	0.695645778986657	-0.458381815686076	-12.0069987351177	0.579300906367654	0.501772312500984	1.00084683514152	0.578767849962118	1.00079714099653	427.117538235162	0.132901558733257	0.304152266269411	0.483228130797082	0.229385738069208	0.646940434900012	0.977573065059556	1352	63067	920	864	742	553	434	267	10	7	4	4	1	0	61802	61858	61980	62169	62288	62455	1687	1690	1693	1693	1696	1697
I9_OTHPER	60_70	UKBB	L12_GRANULOMATOUSSKIN	1.98541451374241	-11.4505512545067	-11.4486374158956	-11.4635335220978	1.93551065124036	-11.4133687379855	1.00150355851465	590.917848896445	698.212086061552	768.205661310485	1.00148753456575	1306.24618780444	0.0474307088142833	0.984539904577427	0.986917611563271	0.988094025570306	0.0532810804081044	0.993028546290385	167	55933	115	111	78	68	51	26	2	1	1	1	1	0	54699	54703	54736	54746	54763	54788	1284	1285	1285	1285	1285	1286
I9_OTHPER	60_70	UKBB	L12_HYPERTROPHICSKIN	-13.0222977242731	0.348321786282074	-13.0162182662565	-13.0167529560086	-13.0069888318067	-13.0004925657149	1142.55768995136	1.0011767335951	841.808617378425	919.157206690688	875.471658321321	1222.58944564277	0.990906310078458	0.727905982957219	0.987663436118012	0.988701041562639	0.988146168198241	0.99151579718014	457	55972	278	276	246	221	180	108	1	1	0	0	0	0	54864	54866	54896	54921	54962	55034	1286	1286	1287	1287	1287	1287
I9_OTHPER	60_70	UKBB	L12_INFECT_SKIN	1.54570150644841	1.05001615613073	0.25382519425053	0.750614936055656	0.56577366002032	0.498717198737796	0.223072045783905	0.20838357340897	0.335970151473819	0.291685245774959	0.318665730146535	0.501585944831032	4.23352019674681e-12	4.68306965902217e-07	0.449949487891271	0.0100712601511589	0.0758243447257164	0.320086253946285	4850	62567	3308	3045	2569	2107	1636	834	60	47	28	21	14	4	62490	62753	63229	63691	64162	64964	1559	1572	1591	1598	1605	1615
I9_OTHPER	60_70	UKBB	L12_INFECT_SKIN_NAS	2.33235233387112	1.2008241653024	0.680032192587883	0.861403624394698	0.830027963328318	-12.1418978476425	0.281609637184451	0.356248529419806	0.501851773188574	0.501923602437542	0.50165731722439	510.279865990838	1.20902266206338e-16	0.00074964284966216	0.175402930400025	0.0861245909997429	0.0980114229348382	0.981016459055463	1468	60828	991	911	773	664	526	267	26	15	9	7	4	0	59805	59885	60023	60132	60270	60529	1474	1485	1491	1493	1496	1500
I9_OTHPER	60_70	UKBB	L12_INFECT_SKIN_OTHER	2.33235233387112	1.2008241653024	0.680032192587883	0.861403624394698	0.830027963328318	-12.1418978476425	0.281609637184451	0.356248529419806	0.501851773188574	0.501923602437542	0.50165731722439	510.279865990838	1.20902266206338e-16	0.00074964284966216	0.175402930400025	0.0861245909997429	0.0980114229348382	0.981016459055463	1468	60828	991	911	773	664	526	267	26	15	9	7	4	0	59805	59885	60023	60132	60270	60529	1474	1485	1491	1493	1496	1500
I9_OTHPER	60_70	UKBB	L12_INTERNALSUBSTANCEDERM	1.96011108852734	-11.5065062151845	-11.5005561919705	-11.4865955668338	-11.4831235165812	-11.4951436577406	1.00112512164566	667.769618544722	854.358294960546	1032.94143333101	1213.60568293486	2445.10811459257	0.0502407851152183	0.986252130826409	0.989259963683225	0.991127484990265	0.99245053778166	0.996248933203335	142	61623	113	86	59	38	21	8	1	0	0	0	0	0	60035	60062	60089	60110	60127	60140	1616	1617	1617	1617	1617	1617
I9_OTHPER	60_70	UKBB	L12_LICHENPLANUS	1.19085257801337	-11.923134234074	0.747697405721387	-11.950264366184	0.903302494919878	-11.9813110217414	1.00110676637177	509.572331720767	1.00086133558685	607.397657936596	1.00066896986019	1050.6587842712	0.234228797876639	0.981332548603005	0.455031000802409	0.984303007749884	0.366685870793489	0.99090142676674	319	65215	226	213	172	151	108	50	2	1	2	1	1	0	63532	63545	63586	63607	63650	63708	1774	1775	1774	1775	1775	1776
I9_OTHPER	60_70	UKBB	L12_LICHENPLANUS_INCLAVO	1.19276265589547	-11.921425439971	0.747910288969374	-11.9487851468598	0.903067440397699	-11.97989006784	1.00106477323428	509.238500165464	1.00082999727176	606.30400402488	1.00064447575154	1048.4245360564	0.233459716575648	0.981322990018548	0.454888503141349	0.984276643353675	0.366798855893535	0.990883119389152	319	67591	226	213	172	151	108	50	2	1	2	1	1	0	65821	65834	65875	65896	65939	65997	1861	1862	1861	1862	1862	1863
I9_OTHPER	60_70	UKBB	L12_LICHSIMPANDPRURIGO	-11.9815397719513	-11.9596694406119	-11.9647737425709	-11.9565916254862	-11.9761604840932	-11.9414816925184	1017.02766444846	742.352679550222	778.008864683943	785.882751045022	796.429305975011	1149.5895552062	0.990600388956388	0.98714624047152	0.987730047316603	0.987861278520874	0.988002408539534	0.991712039755697	186	61564	119	113	99	98	77	40	0	0	0	0	0	0	60019	60025	60039	60040	60061	60098	1612	1612	1612	1612	1612	1612
I9_OTHPER	60_70	UKBB	L12_NAILDIS	1.24868985233393	1.09780858424924	0.689528771927797	0.45925464174225	0.365010339913123	-11.0336116836421	0.57955560409382	0.449438932213472	0.578855581617243	0.708299072009721	0.708172359213544	326.687075851917	0.0311959400857136	0.0145810758446866	0.233577789573919	0.51673218288231	0.606255472853455	0.973057168012484	910	62845	612	588	523	445	364	186	12	10	6	3	2	0	61444	61468	61533	61611	61692	61870	1687	1689	1693	1696	1697	1699
I9_OTHPER	60_70	UKBB	L12_NONIONRADISKIN	0.814810321668399	-0.135629993663693	0.682434275446684	0.202908287513713	0.31087576395165	0.601409290578041	0.380316569516801	0.448908946320716	0.335526127039775	0.501479948594479	0.501306038991632	0.70798515992734	0.0321570582336686	0.762551038600073	0.0419593690314035	0.685757630974885	0.535171086349304	0.395622066057168	2614	64939	2016	1833	1446	1075	752	324	26	20	19	10	6	2	63752	63935	64322	64693	65016	65444	1759	1765	1766	1775	1779	1783
I9_OTHPER	60_70	UKBB	L12_OTHERCONTACT	-12.0203489624201	1.60683515512596	1.0076177235815	1.13459705121312	-11.9450624715256	-11.9107862663641	858.647355030905	0.708589671353838	1.00110462294906	1.00096452662671	691.797075684707	973.74931056636	0.988830644452949	0.0233503937824831	0.314172268192773	0.257002764507682	0.986223839769757	0.99024061389423	272	61763	181	159	148	132	97	50	4	4	2	1	0	0	60212	60234	60245	60261	60296	60343	1638	1638	1640	1641	1642	1642
I9_OTHPER	60_70	UKBB	L12_OTHERDISSKINANDSUBCUTIS	0.920607357287083	0.721074201410684	1.34531960139972	-12.0287100866014	0.946630894670318	1.08056724851687	0.579421124175259	0.50200350783391	0.449419562169105	440.700407754481	0.70831147761228	1.00086606101039	0.112096559635147	0.1508906136941	0.00275833424030387	0.978224820421444	0.181398534052215	0.280305987201716	1159	57155	935	779	528	365	217	108	13	10	6	1	2	1	56032	56188	56439	56602	56750	56859	1334	1337	1341	1346	1345	1346
I9_OTHPER	60_70	UKBB	L12_OTHERMELANIN	-11.9951498848959	-12.0108380925732	-11.9996452724149	-12.012659285799	-12.0422407475187	-11.9289593606558	1211.71929962985	929.620836525978	1059.42147351756	1315.14171678916	1201.60829082131	1839.44798990844	0.992101645498686	0.98969150078843	0.990962872451599	0.992712129819318	0.992003919073188	0.994825694535392	119	55940	92	76	58	41	31	21	0	0	0	0	0	0	54685	54701	54719	54736	54746	54756	1282	1282	1282	1282	1282	1282
I9_OTHPER	60_70	UKBB	L12_OTHERSKINSUBCUTIS	1.47535076829804	0.865553073620965	0.737910258966877	0.183739279521065	-0.0211653304853351	0.227801305731773	0.188274901952098	0.187289211552915	0.21710805207431	0.318881214901891	0.355635108480158	0.501487780671612	4.64563091642635e-15	3.81014736296634e-06	0.000676783015036057	0.564480167365048	0.952542574569582	0.649648208360756	7041	59985	5079	4496	3761	3044	2262	1086	93	65	39	17	9	4	60341	60924	61659	62376	63158	64334	1513	1541	1567	1589	1597	1602
I9_OTHPER	60_70	UKBB	L12_OTHPIGMENTATION	0.864039894004334	-12.9683112712111	-12.9460606759817	0.528731892067538	0.458812232066014	-12.8939890519414	1.00144943824455	731.852981675227	785.205130267889	1.0011428683673	1.00093724497951	1391.79991160752	0.3882533044416	0.985862360151061	0.986845483340982	0.597410282276531	0.646677579323874	0.992608299838704	518	56060	354	327	288	251	206	97	3	2	2	2	1	0	54936	54963	55002	55039	55084	55193	1285	1286	1286	1286	1287	1288
I9_OTHPER	60_70	UKBB	L12_PAPULOSQUAMOUS	-13.0033985384756	-0.158643138100395	0.432434403040241	-12.9961856333634	0.708057725429569	1.18083845133801	598.02301808346	0.708241202080551	0.578703534745984	526.598016606594	0.578582196320917	0.708114794266777	0.982652183764562	0.822760479643285	0.454914558776517	0.980310591761291	0.221034966762027	0.0953990238647704	1235	65645	865	806	676	544	398	193	5	7	6	4	4	2	64209	64268	64398	64530	64676	64881	1801	1799	1800	1802	1802	1804
I9_OTHPER	60_70	UKBB	L12_PRURITUS	1.60503574332985	0.715002320129425	-0.574032750082434	-13.0620854975396	0.700683965787178	-13.0610502080507	0.450042054218466	0.501816048632759	1.00086155387791	567.345725315793	0.578672161461856	854.639743560645	0.000361901152990945	0.154206486637628	0.566280060728731	0.981631807147334	0.225953707101374	0.987806786723289	1122	61866	776	725	655	541	416	215	12	8	4	3	3	0	60578	60629	60699	60813	60938	61139	1622	1626	1630	1631	1631	1634
I9_OTHPER	60_70	UKBB	L12_PSORIASIS	-13.0527158496733	0.17637545334216	0.367679478044857	-13.0352458204779	0.730084783170053	1.57639915420242	720.988323010534	0.708292283552108	0.708203104324804	649.26592885605	0.708141146721657	0.708148527345311	0.985555949729245	0.803349123506516	0.603640550865637	0.983982029166269	0.302546607028082	0.0260084563490721	860	65514	616	569	475	367	258	124	4	6	4	3	3	2	63958	64005	64099	64207	64316	64450	1796	1794	1796	1797	1797	1798
I9_OTHPER	60_70	UKBB	L12_PSORI_ARTHRO	1.65259753255282	-12.1381588697005	-12.1262938433144	-12.1463628957578	1.58952209556702	2.72698757643331	1.00147441441168	719.083171913146	781.284980551802	904.831594239202	1.00073411194811	1.00109453587714	0.0989092942004386	0.986532309433018	0.987616561913746	0.989289604355535	0.112205846499844	0.00644953242295432	208	65200	146	139	119	84	60	25	2	1	1	1	1	1	63486	63493	63513	63548	63572	63607	1774	1775	1775	1775	1775	1775
I9_OTHPER	60_70	UKBB	L12_PSORI_NAS	0.42682714764272	0.665123306723325	0.330987045000585	-11.5353845156499	2.0392910833632	-11.5585988356156	1.00095441299107	0.708166907537503	1.00077208890834	482.30736054494	0.578826799450922	750.172958243611	0.669801709028749	0.347618684117851	0.740847162403633	0.98091874900523	0.000426457035626724	0.987706751408957	573	65568	443	364	257	162	106	52	4	4	2	2	3	0	63892	63971	64078	64173	64229	64283	1802	1802	1804	1804	1803	1806
I9_OTHPER	60_70	UKBB	L12_RADIATIONRELATEDSKIN	0.800104697813257	-0.152706368850812	0.863268018685853	0.17925225500194	0.283464816350947	0.561619355099563	0.380312299789108	0.448904984396761	0.303930093113858	0.501479260250922	0.501300671657292	0.707987337440192	0.0353950520525547	0.733724549617756	0.00450639776168349	0.720757199846204	0.571761821166447	0.427625270676877	2665	64964	2046	1863	1475	1102	773	337	28	22	21	10	6	2	63795	63978	64366	64739	65068	65504	1760	1766	1767	1778	1782	1786
I9_OTHPER	60_70	UKBB	L12_ROSACEA	2.4751203287564	0.181555740305023	-12.1365569848399	0.433775270601813	0.431602181977435	-12.1177098000583	0.450078561169501	1.00092805305159	494.858445355582	1.00089485843031	1.00094809337193	776.001062770093	3.81286081181002e-08	0.856063505690885	0.980433594991273	0.664733316244543	0.666327773998479	0.987541072943902	514	62768	310	304	279	249	199	110	8	3	2	2	1	0	61284	61290	61315	61345	61395	61484	1680	1685	1686	1686	1687	1688
I9_OTHPER	60_70	UKBB	L12_SCARCONDITIONS	1.01274625657153	0.403704566936998	0.653318201133536	1.76854562463236	-11.4818266447004	-11.4410791769662	1.00121454839927	1.00100312144595	1.00104627301511	0.708667279110628	538.317761688852	954.34757209692	0.311768704683813	0.686727535818483	0.513991379773779	0.0125746526072608	0.982983140639881	0.99043488762149	407	56109	295	266	210	143	101	51	5	4	3	2	0	0	54932	54961	55017	55084	55126	55176	1284	1285	1286	1287	1289	1289
I9_OTHPER	60_70	UKBB	L12_SEBORRHOEIC	1.48935045161562	-0.309657059994552	-0.151735415088257	-13.0222760148943	-13.0194816812698	-13.0373493815566	0.579263668407973	1.00088014599398	1.00087149246745	662.706007557971	673.907406197088	983.164909282942	0.0101373202542685	0.757028864729798	0.879499835236762	0.984322453342161	0.984586313846528	0.989419887922485	738	61665	493	482	417	370	276	160	4	2	1	0	0	0	60287	60298	60363	60410	60504	60620	1619	1621	1622	1623	1623	1623
I9_OTHPER	60_70	UKBB	L12_SEBORRKERAT	-1.27636329610923	0.266595737430281	0.150269180750881	-0.905343355515614	-0.87343763358347	0.0913393830945338	1.00127250741988	0.336375699986694	0.380517444784908	0.708462072679002	0.708293921293238	0.708307559748967	0.202400866588907	0.428038011344306	0.69291117815962	0.201284850931854	0.217517180778716	0.897393723499996	3850	57134	2780	2599	2271	1893	1421	653	19	19	12	5	3	2	56871	57052	57380	57758	58230	58998	1314	1314	1321	1328	1330	1331
I9_OTHPER	60_70	UKBB	L12_SKINSUBCUTISNAS	0.596601647254829	0.515129769689642	0.90662716173043	-11.9910607218371	1.01757948993741	1.15622392241672	0.708819905755585	0.579101677332038	0.579079019897879	450.954033962675	0.708310352403318	1.00085101784046	0.399965430212225	0.373716958267132	0.117433775604331	0.978786407998857	0.150823319815327	0.247991834466283	1067	57090	864	719	493	340	201	99	9	7	4	1	2	1	55951	56096	56322	56475	56614	56716	1333	1335	1338	1341	1340	1341
I9_OTHPER	60_70	UKBB	L12_SKIN_SUBCUTAN	1.20109172010466	0.689862765971623	0.360903499929965	0.199690010827166	0.184869089104158	0.239524536302405	0.172835771342343	0.163612630675068	0.205698258518571	0.247208407410704	0.246777200115463	0.356497547033646	3.67041518694008e-12	2.48189783716769e-05	0.0793399550936404	0.419217232336039	0.453776693058532	0.501658371395655	13018	48050	9053	8246	6991	5632	4345	2316	118	91	60	37	21	8	50809	51616	52871	54230	55517	57546	1088	1115	1146	1169	1185	1198
I9_OTHPER	60_70	UKBB	L12_ULCERLOWLIMB	4.41378910202338	3.10872151997015	3.30150089795286	3.10354945008772	3.73752421972275	-9.17498517805301	0.214353959125575	0.319305383982317	0.380428417782988	0.579400259457006	0.449634834484133	495.257881903478	3.29627911684723e-94	2.11957831065733e-22	4.01459483661994e-18	8.48560136322849e-08	9.38215117252447e-17	0.985219497618458	274	56361	194	143	87	50	31	15	43	22	13	7	5	0	55015	55066	55122	55159	55178	55194	1383	1404	1413	1419	1421	1426
I9_OTHPER	60_70	UKBB	L12_URTICARIAERYTHEMA	2.07196041331748	1.42326283168408	-0.369115865622557	-0.182916627989649	-0.163655513263233	0.594203563465234	0.380544647833205	0.380221002060081	1.00082853991452	1.00078914023245	1.00074248718622	1.00066716462642	5.18858986308854e-08	0.000181654254986581	0.712269133070429	0.854976609371988	0.870097933458745	0.55264094162098	976	66422	635	611	526	429	338	193	16	10	3	2	1	1	64936	64960	65045	65142	65233	65378	1811	1817	1824	1825	1826	1826
I9_OTHPER	60_70	UKBB	LUNG_CANCER_MESOT	2.55162936345026	1.4512815585225	2.17451870611695	-11.1691838590666	2.55725474816416	-11.1783982547214	0.415502578713547	0.71074243269331	0.710906882376416	790.402088477784	1.00263962202667	1835.71469939886	8.19687638329109e-10	0.0411591366625717	0.00222228860962754	0.988725456439971	0.0107561632376421	0.995141393014849	741	31296	684	346	139	73	42	14	10	4	3	1	1	0	30865	31203	31410	31476	31507	31535	478	484	485	487	487	488
I9_OTHPER	60_70	UKBB	M13_ADHCAPSULITIS	1.49965056157004	1.54708383328611	-12.1070541668089	-12.0807275932235	1.12553650186417	-12.0640699754512	1.0018994345705	0.709117762470995	663.37730007232	726.391484557917	1.00133707394966	1108.76781558249	0.134443361059573	0.0291315131651262	0.985438911833743	0.98673087184832	0.260998778091643	0.99131870071092	346	50558	204	191	186	167	124	62	3	3	1	1	1	0	49561	49574	49579	49598	49641	49703	1136	1136	1138	1138	1138	1139
I9_OTHPER	60_70	UKBB	M13_ARTHRITISNAS	0.995875506702742	1.1347648842008	1.09652982323514	1.15978528067006	0.601227765078614	0.833181104144896	0.306277781193173	0.219041118253442	0.262989427492191	0.320189275178644	0.449725331985824	0.708772530901025	0.00114780238924837	2.21170790109216e-07	3.05292016661904e-05	0.000292123345897932	0.181262562774497	0.239784022223194	4294	43901	3395	2920	2187	1417	887	356	52	48	30	15	7	2	43829	44304	45037	45807	46337	46868	919	923	941	956	964	969
I9_OTHPER	60_70	UKBB	M13_ARTHROPATHIES	0.87298712781553	0.461902335559677	0.277339599117523	0.474373179737566	0.596973796117377	0.809252619852838	0.169789849501107	0.154467685586255	0.188289272207648	0.197864833272295	0.1907326497873	0.270830638946656	2.72445858858503e-07	0.0027871766190405	0.140766071461537	0.0165091477433059	0.001748668323292	0.00280773356202085	17857	50520	13167	11799	9539	7099	4995	2354	136	116	87	62	41	14	53971	55339	57599	60039	62143	64784	1103	1123	1152	1177	1198	1225
I9_OTHPER	60_70	UKBB	M13_ARTHROSIS	0.790164484635525	0.46482565521613	0.369743796386367	0.360688791456893	0.777074176063382	0.630112878897096	0.19910302019875	0.175475100253416	0.209492158531199	0.247013498615968	0.213191098883467	0.380562944477567	7.22896609000261e-05	0.00807410667345893	0.0775716789724802	0.144235470411549	0.000267427792601797	0.0977747017996661	13365	49020	10280	9099	7104	5075	3386	1426	102	85	61	44	30	7	50964	52145	54140	56169	57858	59818	1039	1056	1080	1097	1111	1134
I9_OTHPER	60_70	UKBB	M13_ARTHROSIS_INCLAVO	0.719244274329529	0.397109178679064	0.301435978100111	0.29199925037712	0.705861798246179	0.558872423947446	0.197936137455987	0.174289167676528	0.208500570719365	0.246181385079504	0.212295211333811	0.380060723009042	0.000279365270536933	0.0226997718874813	0.148252343576364	0.235577181425648	0.000884480867421129	0.141431277255423	13365	56865	10280	9099	7104	5075	3386	1426	102	85	61	44	30	7	58505	59686	61681	63710	65399	67359	1343	1360	1384	1401	1415	1438
I9_OTHPER	60_70	UKBB	M13_ARTHROSIS_KNEE	0.485530382021075	0.571482324145588	-0.856597964574695	0.417996736711093	0.95624689611349	0.5961791453858	0.358237756259862	0.255480880023582	0.579724008386678	0.357338575521801	0.292861774131228	0.579448047899032	0.175312437549628	0.0252936074687927	0.139515904679615	0.242101660177276	0.00109393890468239	0.303538794586032	5906	43506	4488	4018	3226	2392	1614	678	38	33	21	19	15	3	44047	44517	45309	46143	46921	47857	839	844	856	858	862	874
I9_OTHPER	60_70	UKBB	M13_ARTHROSIS_KNEE_PRIM_ICD10	0.0257127582943052	0.515260327428516	-0.366129092841299	0.717544409357624	-11.9673855161249	-11.9863937315276	1.00091335695437	0.578611005135559	1.00071079752578	0.708123765219928	424.638815203198	610.550019004867	0.979505162554068	0.373190764400112	0.714462803959236	0.310915135600486	0.977516590700949	0.984336837455588	837	66530	669	594	489	329	223	107	7	6	3	2	0	0	64882	64957	65062	65222	65328	65444	1809	1810	1813	1814	1816	1816
I9_OTHPER	60_70	UKBB	M13_ARTHROSIS_OTH	1.33701774970712	0.72737698346342	0.69344910592364	0.606832279288391	1.13363098876825	0.373341874646768	0.21064156106888	0.218543863308853	0.262648930103462	0.336775739852294	0.281037414307962	0.708658178450214	2.19041622435965e-10	0.000873813880297259	0.00828539483859551	0.0715629748739429	5.48967813006224e-05	0.598312151060695	6341	46169	5043	4293	3143	2098	1293	531	71	50	34	24	15	2	46368	47118	48268	49313	50118	50880	1028	1049	1065	1075	1084	1097
I9_OTHPER	60_70	UKBB	M13_ARTHROSIS_POLY	1.26238260239701	1.20245166091296	0.872648665772604	0.751543569626635	1.14095495389926	0.956377650342365	0.412478324882034	0.320885748398168	0.450579422656186	0.580033055543628	0.50265824345051	1.00139131859854	0.00220980839743626	0.000178756035611718	0.0527789047274844	0.195081987144221	0.0232171517690962	0.339552982226246	2024	41466	1612	1384	1026	700	466	174	23	21	13	8	5	1	41051	41279	41637	41963	42197	42489	804	806	814	819	822	826
I9_OTHPER	60_70	UKBB	M13_ARTHTROSIS_COX	-0.0614131697716846	0.475401795875792	0.603361357409369	0.473077235867696	0.99816630748077	0.989562145228659	0.5801683755882	0.337393874562813	0.38159419093556	0.502755264641197	0.411224594110033	0.708791023063316	0.915698155318121	0.158823050775116	0.113841526701627	0.346720626164764	0.015211584701205	0.16267631372579	3521	42609	2867	2470	1773	1151	750	294	21	20	17	12	8	2	42428	42825	43522	44144	44545	45001	814	815	818	823	827	833
I9_OTHPER	60_70	UKBB	M13_ARTHTROSIS_COX_PRIM_ICD10	-11.9820339839007	0.402659835847149	1.07803452052276	0.33998065011929	0.404599810106453	-11.9576721695253	450.248357348887	0.708107013469947	0.578583674092236	1.00070302113065	1.00064008357785	841.073868502649	0.978769158282154	0.569598687058754	0.0624298988621922	0.734050976898494	0.685961981174712	0.988656738767618	658	66970	538	451	348	236	171	60	5	6	5	2	1	0	65241	65328	65431	65543	65608	65719	1844	1843	1844	1847	1848	1849
I9_OTHPER	60_70	UKBB	M13_BAKERCYST	3.1834776903523	-11.1269885413095	2.46710838804361	-11.1121218111784	-11.078412105911	-11.1094361318703	0.709422555394952	719.632093284025	1.0014622131461	979.422492916836	987.842139235567	1137.55270901886	7.20905220343883e-06	0.987663559327849	0.0137585509416426	0.9909477265573	0.991052104033249	0.992207915644631	113	50589	76	64	41	36	32	15	3	1	1	0	0	0	49491	49503	49526	49531	49535	49552	1132	1134	1134	1135	1135	1135
I9_OTHPER	60_70	UKBB	M13_BONECONTINUITY	0.696591362910463	0.772589658486832	0.363702210154543	-12.8844318412612	-12.8927340906632	-12.9234415525824	1.00120731730305	0.708510779509166	1.00100533387072	848.262310779025	849.074400606986	1320.4270369065	0.486584548581887	0.27551864647284	0.716353205525743	0.987881232224736	0.987885021408352	0.992190973392034	564	60583	420	391	296	230	168	79	4	3	1	0	0	0	59255	59284	59379	59445	59507	59596	1468	1469	1471	1472	1472	1472
I9_OTHPER	60_70	UKBB	M13_BONEDENSOTH	0.347321103055634	1.77395466388353	0.692932368923583	1.94819757688028	-10.3220503474952	-10.3408411831402	1.00119128541517	0.410733461795561	1.00104188712939	0.708653717345623	407.612701092583	652.916873953993	0.72866055892536	1.56743241389932e-05	0.488804729394601	0.00597494675983668	0.979797183820528	0.987363701368166	728	61403	619	467	260	141	68	34	9	8	2	2	0	0	59992	60144	60351	60470	60543	60577	1511	1512	1518	1518	1520	1520
I9_OTHPER	60_70	UKBB	M13_BONEDISNAS	1.30677123063242	0.742435522687477	0.980912102158617	-11.4613974816238	2.01100609506153	-11.3827485775681	1.00128513094296	1.00094827955916	1.00107508767097	568.83408857088	0.708419920691367	799.264948404912	0.191860836845946	0.458249634704177	0.327155887553163	0.983924568611979	0.00452948238222468	0.988637294341877	323	60434	220	187	155	119	86	55	4	3	3	2	2	0	59068	59101	59133	59169	59202	59233	1465	1466	1466	1467	1467	1469
I9_OTHPER	60_70	UKBB	M13_BURSOPATHY	2.42210752184644	-11.5485384784898	1.6366029542712	-11.5448500481323	-11.5313220317092	-11.491134290382	0.709484906555237	580.007998602994	1.00126447402268	815.803171563846	874.237806080925	1102.93036371987	0.000640410703601528	0.984114371229397	0.102146327167891	0.988709102287745	0.989476093381788	0.991687206132364	221	50664	159	142	92	75	58	29	3	1	1	0	0	0	49587	49604	49654	49671	49688	49717	1136	1138	1138	1139	1139	1139
I9_OTHPER	60_70	UKBB	M13_CARTILAGE	1.90452801535477	-12.5386641716976	-12.5417743844827	-12.5320644785337	1.2915326509585	-12.4662506160289	1.00282322497001	971.029486850849	964.133969276944	1011.78297978548	1.0016074187859	1546.0950186793	0.0575426217772218	0.989697399845221	0.989621145763554	0.990117559499629	0.197238231619937	0.99356668186494	255	39764	145	143	139	132	107	59	2	1	1	1	1	0	39140	39142	39146	39153	39178	39226	732	733	733	733	733	734
I9_OTHPER	60_70	UKBB	M13_CERVICALGIA	1.05266110782313	1.17737572513556	0.747632579977014	-11.4826540433692	1.87495458650559	-11.4320205112219	1.00165614659264	0.70902429926245	1.00139333027352	564.359703963427	0.70894904241279	782.784312892638	0.293295044901682	0.0968023201988656	0.455309679481225	0.983767089983301	0.0081764375654514	0.988347865076468	480	49801	335	297	226	154	114	74	6	5	3	2	2	0	48840	48878	48949	49021	49061	49101	1100	1101	1103	1104	1104	1106
I9_OTHPER	60_70	UKBB	M13_CERVICDISC	2.03103522168503	1.48752242216939	0.656555242582685	-11.5410821792611	0.955814075896238	-11.5182084064029	0.580320357089038	0.579717275720785	1.00142811715523	473.730386946907	1.00127328554942	795.430069714508	0.000465516962491381	0.0102895256163619	0.512069334812911	0.980563753707596	0.339780725790906	0.988446653147577	516	49775	355	303	245	206	147	70	7	4	1	0	1	0	48821	48873	48931	48970	49029	49106	1108	1111	1114	1115	1114	1115
I9_OTHPER	60_70	UKBB	M13_CHRONDROPATHIES	-11.9723440947718	0.452052831204485	1.36529096118147	-11.9586286655053	0.773817471271166	-11.9872770597203	688.317921759144	1.00086993170893	0.708345984990332	594.980944556532	1.0007852463083	855.314987622502	0.986122594572573	0.65151399769889	0.0539254206352858	0.983964254863486	0.43939792504871	0.988817978956662	384	66898	246	233	200	166	134	77	4	4	3	1	1	0	65200	65213	65246	65280	65312	65369	1832	1832	1833	1835	1835	1836
I9_OTHPER	60_70	UKBB	M13_CRYSTALARTH	-11.6030361308684	1.7366713491592	-11.6627380217966	2.37932174489066	-11.6876073015088	3.73648270383038	1087.59204220216	1.00161046407551	886.860261672819	1.00192147587746	1142.27805423711	1.00282543320096	0.991487885703513	0.0829395547810106	0.98950764759649	0.0175604256403662	0.99183631457011	0.000194576912880457	107	39868	80	73	61	38	28	9	2	2	2	2	1	1	39145	39152	39164	39187	39197	39216	748	748	748	748	749	749
I9_OTHPER	60_70	UKBB	M13_DEFORMDORSO	1.33279403431139	1.29658631074963	1.44951325046306	2.1126105850111	1.42884885348992	-10.426608628131	0.580091273008908	0.450061928325239	0.502568176614354	0.449966529676191	0.708688578768061	479.244301390567	0.0215868907155053	0.00396533319891996	0.00392394283963157	2.66555343233043e-06	0.0437804025881342	0.98264231047548	957	50650	754	640	448	292	181	75	14	12	10	7	2	0	49691	49805	49997	50153	50264	50370	1148	1150	1152	1155	1160	1162
I9_OTHPER	60_70	UKBB	M13_DISSYNOTENDNAS	1.89807245647047	-12.1385440613234	-12.1665756994291	-12.1614746413757	-12.1236855539752	2.69115077977345	1.00173456800955	834.166741201205	907.131062475365	1037.26215875872	1074.31585205037	1.00135862569346	0.0581207823439193	0.988389833085939	0.989298975333273	0.990645344130476	0.990996040698691	0.00719892156843356	202	50541	140	125	108	85	59	28	1	0	1	1	1	1	49474	49489	49506	49529	49555	49586	1128	1129	1128	1128	1128	1128
I9_OTHPER	60_70	UKBB	M13_DORSALGIA	1.20074802278691	0.847135099240324	0.0742521434526599	0.673269442084536	0.532434761709517	1.08398806387005	0.320430760641793	0.292557833688939	0.502252480832716	0.449785646018023	0.502080605982094	0.579275530814795	0.000178753073112967	0.00378415327067399	0.882470397310518	0.134427780754433	0.288936861506988	0.061305958679657	3603	52586	2677	2265	1663	1174	818	405	32	23	14	11	6	3	52265	52677	53279	53768	54124	54537	1215	1224	1233	1236	1241	1244
I9_OTHPER	60_70	UKBB	M13_DORSALGIANAS	1.50529095017818	1.19383797123054	0.861438336461575	0.865991266013696	-12.0776492356568	1.42770602580139	0.45044155934084	0.411306403553882	0.579546428252154	0.708874820428066	481.941623552796	1.00134583715683	0.000832334533991559	0.00370136432525346	0.137173110128618	0.221843031751779	0.980006787514258	0.153929791651518	1398	50893	1047	865	625	413	277	120	15	11	6	3	1	1	50073	50255	50495	50707	50843	51000	1156	1160	1165	1168	1170	1170
I9_OTHPER	60_70	UKBB	M13_DORSOPATHY	1.28408062495701	0.689233242832639	0.31828996557868	0.619480226366344	0.332510765931374	0.0687380150633572	0.198883854625255	0.197794376736961	0.262095926412701	0.25405569851397	0.291741169964379	0.501852347136515	1.07198388344119e-10	0.000492882955863437	0.224594036031982	0.0147539160854738	0.25439223046832	0.891055612095293	8730	55106	6144	5464	4412	3525	2632	1348	83	59	42	28	14	4	56278	56958	58010	58897	59790	61074	1331	1355	1372	1386	1400	1410
I9_OTHPER	60_70	UKBB	M13_DORSOPATHYOTH	1.4493036218593	0.803884187524743	0.352400229300555	0.388823210219106	0.491142742267	0.464985952586112	0.210636268151423	0.213855621694278	0.292462516934273	0.31971634691828	0.304733277370367	0.449465582891596	5.96015552083052e-12	0.000170590950903434	0.228225879070892	0.223927578191607	0.107024294870315	0.300888123556971	7005	53444	4822	4309	3555	2897	2168	1150	67	46	32	22	14	5	54305	54818	55572	56230	56959	57977	1255	1276	1290	1300	1308	1317
I9_OTHPER	60_70	UKBB	M13_DUPUTRYEN	0.103640370930789	0.602466949957495	0.980723093299263	0.40734616238163	0.617874870211583	-11.097068662103	1.0015260280457	0.579542269269258	0.579578322963438	1.00129747534254	1.00117321762841	565.688391489507	0.917580074562427	0.298545982058994	0.0906207864296779	0.684141426200247	0.537135252211547	0.984348959536137	871	51008	704	620	446	283	159	71	8	7	4	2	1	0	50028	50112	50286	50449	50573	50661	1139	1140	1143	1145	1146	1147
I9_OTHPER	60_70	UKBB	M13_ENTESOPATHYFOOT	-12.0300774758388	-12.0351371588432	-12.0069359266242	-12.0212297159854	2.11845831669983	2.91140510334463	1357.17176298882	936.99087627216	1066.94413603996	1122.51801097502	1.00145843729336	1.00138631611679	0.992927580981563	0.989751889442068	0.991021135719364	0.991455486535487	0.0343981540053549	0.00364476487327376	144	50514	93	95	82	69	49	27	1	1	1	1	1	1	49432	49430	49443	49456	49476	49498	1132	1132	1132	1132	1132	1132
I9_OTHPER	60_70	UKBB	M13_ENTESOPATHYLOW	-11.1555911947434	1.85477835723558	-11.1734521706011	-11.187209909872	-11.1882528449654	-11.1447767208862	897.226688579319	1.00147725985996	769.453365589301	941.288925737572	836.516138981057	1066.00181792639	0.990079826236985	0.0640197332886772	0.988414097503925	0.990517372842535	0.989328755718857	0.991658472675423	122	49515	81	72	56	42	35	21	1	1	0	0	0	0	48468	48477	48493	48507	48514	48528	1087	1087	1088	1088	1088	1088
I9_OTHPER	60_70	UKBB	M13_ENTESOPATHYNAS	-11.5240658055017	-11.5354983498882	-11.5307294537952	-11.5156490300337	2.36566683908594	-11.4533880714395	1221.62722850167	883.956794388541	860.125954268773	1072.17072296124	1.00146798984791	1386.06753275618	0.99247336863642	0.989588026403596	0.989303990426321	0.991430486097151	0.0181668798507293	0.993406975274355	106	50518	65	61	64	48	32	20	1	1	1	1	1	0	49430	49434	49431	49447	49463	49475	1128	1128	1128	1128	1128	1129
I9_OTHPER	60_70	UKBB	M13_ENTESOPATHYOTH	-12.4557505269743	-12.4633282935704	-12.4618687699264	-12.4546544045358	1.86208323372679	1.76505700910147	1092.38091744433	770.953356068721	807.878644730302	888.254015817098	0.709045385480133	1.00122139988804	0.990902408187939	0.987101860295488	0.987692782261689	0.988812827554562	0.00863482741915202	0.0779167162805028	351	50583	204	204	199	170	119	74	2	2	2	2	2	1	49593	49593	49598	49627	49678	49723	1135	1135	1135	1135	1135	1136
I9_OTHPER	60_70	UKBB	M13_FIBROBLASTIC	0.762867104263479	0.67059742397796	-0.690615515634116	1.1291720561461	-0.0716609815611747	-0.233621951899415	0.450559699728182	0.337018634116465	0.708831953753804	0.320220942913211	0.579273868838161	1.00104448871496	0.0904260960182537	0.0466137085471324	0.329907224352156	0.000421523903137269	0.901546245146696	0.815467746701707	2948	51306	1941	1836	1619	1383	1100	532	24	19	11	13	3	1	51129	51234	51451	51687	51970	52538	1160	1165	1173	1171	1181	1183
I9_OTHPER	60_70	UKBB	M13_GANGLION	-12.9600205594731	0.331504812632356	1.22356894280529	-12.964785596042	-12.9666569940843	-12.9640944312663	1078.46326233898	1.00135116298516	0.709076205995061	985.526987052384	990.614821278419	1675.95152094254	0.990411957647874	0.740601053250204	0.0844226894175143	0.989503987166352	0.989556384812445	0.993828134341805	500	50640	350	332	291	219	158	67	2	2	2	0	0	0	49655	49673	49714	49786	49847	49938	1133	1133	1133	1135	1135	1135
I9_OTHPER	60_70	UKBB	M13_GIANTCELL	1.94302456995984	-11.0134894808616	-10.9629989821806	-10.9592120122807	-10.946043199055	4.26579425669573	1.00101448608124	508.355936004933	702.517387268712	943.176546185821	1010.78489513247	1.00091187789145	0.0522515584557931	0.982715248875003	0.987549272414717	0.990729212531103	0.991359676809754	2.02688965560548e-05	119	66337	106	88	51	25	16	4	1	0	1	1	1	1	64618	64636	64673	64699	64708	64720	1731	1732	1731	1731	1731	1731
I9_OTHPER	60_70	UKBB	M13_GOUT	0.695622488205293	0.821424386143519	0.368530705624076	-0.461234250455615	-0.360490668871185	0.673916072250176	0.580798844827828	0.412305590619576	0.580238003644817	1.00165407239845	1.00150788722483	1.00149458373395	0.231034022612771	0.0463413544380979	0.525338976766209	0.645177037549041	0.718886089417514	0.501004326318562	1546	40850	1155	1004	792	604	436	182	12	10	5	3	2	1	40437	40588	40800	40988	41156	41410	792	794	799	801	802	803
I9_OTHPER	60_70	UKBB	M13_HALLUXRIGIDUS	1.51024717889997	-12.3814579827171	1.66051027916899	1.25827204525387	-12.3739583989759	2.1342484997722	1.00230348080937	729.202285047638	0.70979248178686	1.00187672732215	890.965251963259	1.00187196010529	0.131867993948773	0.986453005291047	0.0193131573877724	0.209146776752617	0.988919126800969	0.0331500931701115	346	39820	236	225	202	155	117	54	3	3	4	2	1	1	39186	39197	39220	39267	39305	39368	741	741	740	742	743	743
I9_OTHPER	60_70	UKBB	M13_HALLUXVALGUS	0.884645756853263	-0.487762096220352	-12.9946779768069	1.71280008281944	1.28125823647566	1.55704546710248	0.710840915966801	1.00212262051719	552.897948621978	0.413367254176697	0.503904674304879	0.710271111789842	0.213313407042813	0.626450422806373	0.981249164529555	3.41998632465901e-05	0.0110012234551009	0.0283661724636249	1357	40136	939	889	802	632	464	228	9	8	9	10	4	2	39797	39847	39934	40104	40272	40508	748	749	748	747	753	755
I9_OTHPER	60_70	UKBB	M13_HAMMERTOE	1.13837385599158	-13.4118958871264	-13.403813124082	2.22091354958106	-13.3642045596439	2.3125362809886	1.00223139709263	1027.02049461932	1146.37235970771	0.580476067367027	1555.29184929227	1.00173584362408	0.25602380618673	0.989580694286074	0.990671048738602	0.000130231252618538	0.993144076930918	0.0209697298108322	457	39954	343	323	266	177	112	50	4	4	4	4	1	1	39324	39344	39401	39490	39555	39617	740	740	740	740	743	743
I9_OTHPER	60_70	UKBB	M13_IMPINGEMENT	1.19257581363214	0.0775148403962379	0.91567392944378	-0.24700326403607	0.512277236593304	1.79084681973614	0.580258897426383	0.708977976982353	0.502604194630126	1.00131054571516	0.708765186667391	0.579241546523271	0.0398550778258936	0.912938204070838	0.0684763966266602	0.805155902534322	0.469818580842139	0.00199007235119876	1235	50819	814	783	694	604	407	201	8	6	6	4	3	3	50087	50118	50207	50297	50494	50700	1145	1147	1147	1149	1150	1150
I9_OTHPER	60_70	UKBB	M13_INTERVERTEB	0.93972407982379	0.592068513038941	0.65388090567025	1.19395812599314	0.393433838450951	1.61338440516526	0.503130470313919	0.449970025568061	0.502467667823987	0.450060977083744	0.708629981421236	0.579617678241005	0.0617963315185441	0.18824270628316	0.193142352651259	0.00798080485464895	0.578755482389041	0.00537705437076234	1910	50905	1374	1213	946	705	467	224	13	11	11	7	4	3	50260	50421	50688	50929	51167	51410	1168	1170	1170	1174	1177	1178
I9_OTHPER	60_70	UKBB	M13_JOINTOTH	1.06712415159384	0.988137921543536	0.0727739590208897	0.960838793679165	-0.230624289063646	1.60065345222838	0.358407985866728	0.282316489781204	0.502784651991793	0.381530275366056	0.708890230076769	0.450016000135088	0.00290703893704065	0.000465071442370422	0.884914729557698	0.011789554145676	0.744930227903148	0.000375283759353407	3305	42235	2421	2105	1672	1226	838	389	29	28	18	14	7	5	42227	42543	42976	43422	43810	44259	863	864	874	878	885	887
I9_OTHPER	60_70	UKBB	M13_KNEEDERANGEMENTS	-13.0549993092484	0.640330444537834	0.129518858993361	-0.0129169801531841	1.15925163557638	0.360785690567026	513.937975669159	0.38248614124559	0.503328403092124	0.580196087254312	0.320874622687038	0.709154154941951	0.979734398340874	0.0941056073110528	0.79692808248331	0.982238060634069	0.000302923639184686	0.610923996485274	2779	40218	1686	1690	1641	1445	1130	601	17	20	15	11	12	2	40546	40542	40591	40787	41102	41631	748	745	750	754	753	763
I9_OTHPER	60_70	UKBB	M13_LIMBPAIN	1.59459187922917	1.051302865551	0.660730995287335	1.49850186236551	1.15676427861051	2.42772009062917	0.412041281912963	0.411191371937936	0.579367519535599	0.449817853444155	0.579146503781475	0.502954865097429	0.000108843893051113	0.0105663004624466	0.254105119614671	0.000864250654447805	0.0457860489573368	1.38664672748324e-06	1469	51720	1120	958	698	500	329	147	21	17	11	10	7	4	50850	51012	51272	51470	51641	51823	1198	1202	1208	1209	1212	1215
I9_OTHPER	60_70	UKBB	M13_LOWBACKPAIN	1.33621381589937	1.35719277791924	-0.561024537571472	0.876635598062382	-0.137701717666203	0.498017215233176	0.450549444359272	0.336960211624779	1.00120780487225	0.579549619613089	1.00115250159884	1.00116747732082	0.00301952796265717	5.63122619140298e-05	0.575242265611219	0.130377415892237	0.890601449395985	0.618881293250329	1641	50638	1201	1029	799	588	400	226	17	12	5	5	2	1	49919	50091	50321	50532	50720	50894	1142	1147	1154	1154	1157	1158
I9_OTHPER	60_70	UKBB	M13_LOWBACKPAINORANDSCIATICA	1.00260672415356	0.748292482954558	-1.02356292362391	0.743148569773029	-0.542842342413723	0.860081169727938	0.410570572496949	0.355711373696037	1.00075572665724	0.501602001145704	1.0007313553768	0.708165394463361	0.0146067983865867	0.0354089272215442	0.306407159464669	0.138460005143932	0.587511558399936	0.224549144603243	2148	66314	1609	1377	1027	729	498	260	18	12	6	6	2	2	65053	65285	65635	65933	66164	66402	1782	1788	1794	1794	1798	1798
I9_OTHPER	60_70	UKBB	M13_MENISCUSDERANGEMENTS	-13.0722162241988	0.562507662433558	0.202342620390445	0.0592651716806299	1.22416003093427	0.444857026927868	537.666495608832	0.412475155353566	0.503332055243784	0.580199371221808	0.320859513427493	0.709156441490735	0.980603046481152	0.172650330531462	0.68767944361787	0.918640615875081	0.000136043802936843	0.530459654261318	2574	40159	1564	1567	1519	1342	1051	556	16	19	15	11	12	2	40407	40404	40452	40629	40920	41415	746	743	747	751	750	760
I9_OTHPER	60_70	UKBB	M13_METATARSALGIA	-11.0435992260621	-11.0536483728545	-11.0221004121224	-11.0281667768331	2.5271287446416	3.17286647703193	957.605894898996	665.3444751103	745.37585193775	792.613718714937	1.00151697938456	1.00148544821139	0.990798592564197	0.986745017029785	0.988201867243595	0.988898854638777	0.0116258857907353	0.00153406889308885	107	50506	67	69	61	50	34	19	1	1	1	1	1	1	49414	49412	49420	49431	49447	49462	1131	1131	1131	1131	1131	1131
I9_OTHPER	60_70	UKBB	M13_MUSCLE	2.40774875689135	2.32133447191184	-12.1901344263012	-12.1364816906555	-12.1251104375044	-12.1229665345989	0.579990403381169	0.449874166701477	776.426400477707	1016.93312707334	1085.30242394203	1617.9952480966	3.30505922313162e-05	2.46997429219445e-07	0.987473480458059	0.990477956474734	0.991086136958202	0.994021838235539	304	50779	235	203	140	83	53	29	8	5	0	0	0	0	49685	49717	49780	49837	49867	49891	1155	1158	1163	1163	1163	1163
I9_OTHPER	60_70	UKBB	M13_MUSCLEDISNAS	2.01193332713792	2.07863681137913	-11.5528066070574	-11.5245909651597	-11.5046824093031	-11.5113280569466	1.00159926987565	0.708933904192498	802.351379041134	1065.60625167023	1236.65827492262	1767.15777319629	0.0445667472904564	0.00336721581675771	0.98851190666945	0.991371002249504	0.992577354430512	0.994802588588626	161	50664	125	109	73	43	24	12	3	2	0	0	0	0	49554	49570	49606	49636	49655	49667	1143	1144	1146	1146	1146	1146
I9_OTHPER	60_70	UKBB	M13_MUSCULOSKELEOTH	-11.1390660535683	2.53352974562499	1.16510575708486	-11.1476559467753	1.48388127116694	-11.1874045044328	493.149719114179	0.410076422352653	1.00074759573153	548.578070647868	1.0006901308884	837.83545259414	0.981979239183743	6.4840960801396e-10	0.244328636099739	0.983787302252524	0.138112167528877	0.989346366214783	266	67525	195	162	125	87	61	31	7	8	2	1	1	0	65734	65767	65804	65842	65868	65898	1855	1854	1860	1861	1861	1862
I9_OTHPER	60_70	UKBB	M13_MUSCULOSKELETAL	1.09523453060003	0.687786398656199	0.0568817357379523	0.332260884763312	0.398501375931275	0.827472544413063	0.160392917677217	0.144782362700644	0.208326615628288	0.204630267579841	0.196959039691008	0.235995917635212	8.58387963366562e-12	2.02929650195988e-06	0.784821594743709	0.104437013546528	0.0430452868871791	0.000454382347687116	22480	36798	15713	14239	11907	9441	7173	3741	154	123	79	61	41	19	42739	44213	46545	49011	51279	54711	672	703	747	765	785	807
I9_OTHPER	60_70	UKBB	M13_MYALGIA	2.08313476490304	1.62419081858665	-11.1000388389926	-11.0762712444877	2.74628729707117	3.11966065774854	1.00159381097172	1.00135405086591	758.844363303822	920.937851545159	1.00249055948648	1.00212768483295	0.0375420528220327	0.104804513908229	0.988329314652906	0.990403942303372	0.00615393607556722	0.00185172741253846	169	50602	117	100	65	44	30	19	2	1	0	2	2	1	49511	49528	49563	49584	49598	49609	1141	1142	1143	1141	1141	1142
I9_OTHPER	60_70	UKBB	M13_NECROVASC	1.77383200097296	-11.4845879715808	-11.448232988474	-11.4612205371313	-11.4640055388576	3.87470601407676	1.00097775528182	597.201960974256	795.895557889619	1001.0364194877	1074.06340905366	1.00093231894027	0.0763780715666223	0.984657098833398	0.988523552766886	0.990864936632874	0.991483948456906	0.000108346701144504	152	66351	131	105	65	36	25	7	1	0	1	1	1	1	64639	64665	64705	64734	64745	64763	1732	1733	1732	1732	1732	1732
I9_OTHPER	60_70	UKBB	M13_NEURALGIA	-11.4732494997929	1.90033937310113	-11.4407527010755	-11.4629519116856	-11.453446608728	-11.5173118698719	1028.63227198945	1.00137238116673	927.98807793621	1039.17774301196	1300.3751344836	2142.98669081432	0.991100669231251	0.0577310051382168	0.990163484937068	0.991198881100156	0.992972481694741	0.99571185340361	121	50574	91	71	59	42	25	9	0	1	0	0	0	0	49469	49489	49501	49518	49535	49551	1135	1134	1135	1135	1135	1135
I9_OTHPER	60_70	UKBB	M13_OSTEOCHONDRO	1.18196618491747	0.931699923471939	1.08054607925489	0.638449402036362	1.39329100411625	-0.0353328714578043	0.271052999687161	0.239294287444474	0.270436194880621	0.410338663628208	0.304033139656979	1.00070403873694	1.29679007158103e-05	9.87952348651448e-05	6.45394563685407e-05	0.119729859167437	4.59022364803399e-06	0.971834133667854	4241	64863	3403	2812	1957	1293	826	353	56	44	27	16	12	1	63976	64567	65422	66086	66553	67026	1669	1681	1698	1709	1713	1724
I9_OTHPER	60_70	UKBB	M13_OSTEOMYELITIS	-11.6369143387957	2.4556651146599	2.2444145872744	-11.5591683577098	1.59193838663511	-11.5740295031657	868.206412391829	0.579233947614772	0.708494426147139	754.729037314431	1.0008232598656	1245.37582092253	0.98930595748443	2.24013380908829e-05	0.00153562890965028	0.987780354328967	0.111693119767148	0.992584883729307	170	60392	121	99	82	73	60	26	4	5	2	0	1	0	58948	58970	58987	58996	59009	59043	1489	1488	1491	1493	1492	1493
I9_OTHPER	60_70	UKBB	M13_OSTEONECROSIS	-11.95433037266	-11.9187426977441	-11.9020506401	-11.9496338588898	-11.9728659745455	-11.9552544136707	1230.73738789047	932.361542726176	1209.87260926434	1445.65997457947	1443.21586276369	1966.09127143204	0.992250153643741	0.989800607010997	0.992150984155921	0.993404867009251	0.993380854811842	0.995148315710349	109	60320	81	67	48	29	26	9	0	0	0	0	0	0	58892	58906	58925	58944	58947	58964	1456	1456	1456	1456	1456	1456
I9_OTHPER	60_70	UKBB	M13_OSTEOPATHYINOTH	-10.3251019728441	2.45339987408862	-10.2648131700868	-10.2542465935436	-10.3032023694119	-10.5257137241171	582.93475043944	1.00103193612229	790.523637991344	1180.12793328839	1362.97045949117	19299.9935947603	0.985868386281175	0.014251112256656	0.98963989764569	0.993067190550828	0.993968550274834	0.999564854567731	121	60368	111	39	18	12	4	1	1	1	0	0	0	0	58923	58995	59016	59022	59030	59033	1454	1454	1455	1455	1455	1455
I9_OTHPER	60_70	UKBB	M13_OSTEOPOROSIS	1.66228361966935	0.909293920829821	1.25412901084794	0.995762394606446	1.84299470973577	1.11638933977269	0.281329184237804	0.31926422186196	0.336246032571705	0.501974423717372	0.380322717506868	1.00078702518216	3.44863612485591e-09	0.00439821887493802	0.000191635080068377	0.0472902423721187	1.26057604002928e-06	0.264631334203226	2414	63461	2051	1678	1120	654	355	114	41	28	18	11	8	1	62192	62565	63123	63589	63888	64129	1591	1604	1614	1621	1624	1631
I9_OTHPER	60_70	UKBB	M13_OTHCONN	1.71903542039352	1.00567309300443	-11.3908116677496	1.89471258352606	1.72462090805153	-11.3774625773675	0.501816316520866	0.578721845723024	346.763442812514	0.578748158680162	0.708220511821274	965.976975730758	0.000613382560069151	0.082255116302155	0.973795050450866	0.00106107234353358	0.0148857494813424	0.990602579487767	657	67111	541	430	298	183	117	41	11	7	4	4	2	0	65447	65558	65690	65805	65871	65947	1769	1773	1776	1776	1778	1780
I9_OTHPER	60_70	UKBB	M13_OTHERBONE	0.45562264911772	1.30764634040447	1.27306137351924	-11.9928832054627	1.54126319058257	-11.9922360039938	1.0012217662309	0.501907584374638	0.579096260116247	492.798142902183	0.578948152811687	735.367690165973	0.649061279831076	0.00917796956402582	0.0279235455190406	0.980584358873149	0.0077636749149843	0.986988827507257	786	60708	555	438	357	279	210	117	9	9	6	3	3	0	59453	59570	59651	59729	59798	59891	1477	1477	1480	1483	1483	1486
I9_OTHPER	60_70	UKBB	M13_OTHERJOINT	0.654442378154725	0.562198188052128	0.0734219581445075	0.582957316834977	0.731718400613769	0.966822698576429	0.30698013214004	0.235262145858486	0.320445174693731	0.282088354514959	0.262871317234818	0.357029989845006	0.0330173626041818	0.0168636548160048	0.818771866173236	0.0387740260918093	0.00537657172372892	0.00676983141565409	7392	43251	5047	4634	4066	3240	2405	1216	53	52	39	30	21	8	44645	45058	45626	46452	47287	48476	898	899	912	921	930	943
I9_OTHPER	60_70	UKBB	M13_PATELLAOTH	-12.5235756234027	-12.52077805805	1.98359934253039	-12.5413018192977	-12.5318476053038	-12.5051950392933	1802.60113874387	1283.1833948378	1.00196430642595	1618.54299367206	1590.8013109861	2162.82610503949	0.994456739742997	0.992214692758293	0.0477360585679597	0.993817642779281	0.99371457375911	0.995386755118173	124	39738	82	80	69	54	41	25	1	1	1	0	0	0	39048	39050	39061	39076	39089	39105	731	731	731	732	732	732
I9_OTHPER	60_70	UKBB	M13_POLYARTHRITIS	-12.4423972463014	-12.4567833923917	-12.4663293925087	2.03683898319914	-12.4259681752867	-12.5024604087818	1330.2268513296	1014.47787285981	1259.53057162609	1.00186308259054	1546.27291969692	2651.81775780729	0.992537023370231	0.990203014123368	0.992102986955466	0.0420473464012543	0.993588207279379	0.996238247086657	173	39859	139	118	81	65	48	13	1	1	1	1	0	0	39151	39172	39209	39225	39242	39277	741	741	741	741	742	742
I9_OTHPER	60_70	UKBB	M13_POLYARTHROPATHIES	1.05287179999437	0.881123553225074	0.746145734667751	0.526860637796982	0.532841463212274	1.39894300290055	0.235277596290892	0.195023984570109	0.240543438513969	0.319857244844786	0.336416498763372	0.3807311468258	7.6404386885735e-06	6.24186393124375e-06	0.00192271984778335	0.099522221842238	0.113222315550591	0.00023844706267764	6701	45385	5168	4499	3432	2401	1591	653	68	59	39	23	14	7	45859	46528	47595	48626	49436	50374	991	1000	1020	1036	1045	1052
I9_OTHPER	60_70	UKBB	M13_POLYMYALGIA	0.673286236039276	0.299415884319373	-11.9225275826358	-11.9156399337552	1.64838456851268	-11.8687222108927	1.0008843468979	1.00076414200596	587.491390276856	780.667489316966	1.00081093165664	1881.63783168471	0.501143675896042	0.764797167294533	0.983808872920797	0.987822041876674	0.0995479901291626	0.994967252861349	434	66973	381	291	175	99	64	19	2	1	1	1	1	0	65273	65363	65479	65555	65590	65635	1751	1752	1752	1752	1752	1753
I9_OTHPER	60_70	UKBB	M13_POSTOPMUSCULOSKE	-11.1355840323435	3.06008307539767	1.86472309849673	-11.135302572517	-11.1353204740901	-11.1881346490276	677.241495090318	0.448859711951979	1.00072913196162	841.690883328829	858.077038913278	1441.18190879839	0.986881326225899	9.26642738186914e-12	0.0624110067165929	0.989444549047246	0.989646091761992	0.99380595178049	135	67445	99	81	61	39	27	13	5	6	1	0	0	0	65626	65644	65664	65686	65698	65712	1850	1849	1854	1855	1855	1855
I9_OTHPER	60_70	UKBB	M13_PSORIARTH	1.99858958912338	-12.1268341775137	-12.1020671229557	-12.1180501748722	2.0818585121732	3.44348529155817	1.00306961088396	855.431451159718	927.566250175204	1103.0094489193	1.00147461549431	1.00290227073144	0.0463191331391648	0.988689345391748	0.989590200632675	0.991234335616492	0.0376363721384048	0.000595797618337724	202	39819	146	136	117	79	50	20	2	1	1	1	1	1	39138	39148	39167	39205	39234	39264	735	736	736	736	736	736
I9_OTHPER	60_70	UKBB	M13_PSORIARTH_ICD10	1.66590672083917	-12.1366487352491	-12.121939751125	-12.134002501302	1.77718548396993	3.05874556057946	1.00136348074122	731.387148512164	800.903438964561	962.003008667545	1.00067825437302	1.00123505101192	0.096184716808115	0.986760499870753	0.987924213025117	0.989936334437381	0.0757360625041126	0.00225081149039683	201	67815	144	134	114	76	49	21	2	1	1	1	1	1	65999	66009	66029	66067	66094	66122	1871	1872	1872	1872	1872	1872
I9_OTHPER	60_70	UKBB	M13_RADICULOPATHY	-11.5019601906311	1.82681842283493	1.07061830612535	1.42835125063477	-11.4869686845495	-11.5112525530332	611.588680459819	0.579605256719198	1.00143660061117	1.00133155451287	761.207673480524	1175.75819669461	0.984995315002376	0.00162249569089371	0.285032513718479	0.15373795548452	0.987960017430778	0.992188441479759	326	49685	236	214	167	117	67	32	5	5	2	1	0	0	48678	48700	48747	48797	48847	48882	1092	1092	1095	1096	1097	1097
I9_OTHPER	60_70	UKBB	M13_RHEUMA	1.60388520293629	0.565079837943405	-0.171153524814343	0.143989854787012	1.71085727782207	2.60486374427593	0.451369004688405	0.57998807559897	1.00155736041133	1.00156861232403	0.502931519113862	0.580066145466319	0.000380315916651215	0.329909782018242	0.864312310912197	0.885686559481709	0.000669509946852457	7.10120641855837e-06	1180	40671	916	799	579	419	268	107	8	6	6	6	5	3	40132	40249	40469	40629	40780	40941	795	797	797	797	798	800
I9_OTHPER	60_70	UKBB	M13_RHEUMATISM	3.46048559806748	-10.9945403469266	-10.9872906537125	2.05777787202051	2.25940400520304	-11.0863093464526	0.711482866393468	676.124420985791	668.456672510961	1.00185001454459	0.709119057671277	705.191212579843	1.15173537757585e-06	0.987026075179956	0.986885919145661	0.0399778227150548	0.00144148677470945	0.987456975420169	132	50482	71	73	72	67	67	55	2	0	0	1	2	0	49409	49407	49408	49413	49413	49425	1132	1134	1134	1133	1132	1134
I9_OTHPER	60_70	UKBB	M13_RHEUMA_INCLAVO	1.36091468382774	0.320448906363442	-0.420506797820331	-0.0984939979563389	1.46510795127359	2.36882596756809	0.449276179240699	0.578660252710899	1.00076833726651	1.00078467435172	0.501451896805953	0.578674210694828	0.00245261414370409	0.579731272532042	0.674351075223435	0.921601356536134	0.0034809114852241	4.24836939037043e-05	1180	66971	916	799	579	419	268	107	8	6	6	6	5	3	65417	65534	65754	65914	66065	66226	1810	1812	1812	1812	1813	1815
I9_OTHPER	60_70	UKBB	M13_ROTATORCUFF	1.4271101275723	0.481649617199422	-0.365209365126234	-13.0999463378874	1.28284627551781	-13.1698324338255	0.503074982358092	0.579489342692869	1.00125396508917	700.118258963009	0.579264452421715	1317.02649255515	0.00455718293807898	0.405882024824061	0.715296554210116	0.985071614781787	0.0267866758638246	0.992021549370947	1117	51019	835	771	634	445	279	114	9	6	4	3	3	0	50147	50211	50348	50537	50703	50868	1145	1148	1150	1151	1151	1154
I9_OTHPER	60_70	UKBB	M13_SCIATICA	0.551405430873029	0.0172709401966626	0.405122047374099	0.941772347527497	1.00144620567194	2.06585331664144	1.00155193174024	1.00123434973723	1.00120575058516	1.0012927832784	1.00118556017404	1.00127408303506	0.581941497620304	0.986237454615046	0.685746445391711	0.3469322279432	0.317184536468719	0.0390912942016585	692	50150	544	465	314	196	143	56	5	4	3	2	1	1	49188	49267	49418	49536	49589	49676	1105	1106	1107	1108	1109	1109
I9_OTHPER	60_70	UKBB	M13_SCOLIOSIS	1.91428373807274	1.35715873906079	-11.0659725232386	2.56476168996458	1.63788300447415	-10.991534442165	0.70938659834985	0.709004710655311	428.380333623487	0.579833822084765	1.00134507740304	1012.07381046594	0.00696515572353313	0.0555978625695626	0.979391241704586	9.72180119647746e-06	0.10190597341376	0.991334818525642	367	50016	294	246	171	118	72	30	6	5	4	4	1	0	48968	49016	49091	49144	49190	49232	1115	1116	1117	1117	1120	1121
I9_OTHPER	60_70	UKBB	M13_SHOULDER	0.543693295683944	0.727533328475437	-0.0350320261016429	-0.0871164399747995	0.611633592265787	0.970481686813249	0.450672807432618	0.292945468008719	0.450022604588239	0.502448700418968	0.356700316467809	0.449586998440715	0.227661910033802	0.0130094271172923	0.937951321133856	0.862349797105095	0.0864004700490061	0.030880661482316	3875	51523	2500	2390	2169	1881	1472	737	24	22	14	13	9	5	51697	51807	52028	52316	52725	53460	1177	1179	1187	1188	1192	1196
I9_OTHPER	60_70	UKBB	M13_SHOULDERBURSITIS	-11.9922345911562	-11.9912743238778	1.24133040608373	-11.9987952708047	-11.9804755665641	-12.0422648424495	952.322206130097	713.232205344654	1.00174001915594	914.379768210362	1010.71346767021	1809.24602766928	0.989952806003846	0.986586133018005	0.215280985855728	0.989530194042027	0.990542509873215	0.99468935340798	243	50571	161	145	135	105	63	23	1	1	1	0	0	0	49518	49534	49544	49574	49616	49656	1134	1134	1134	1135	1135	1135
I9_OTHPER	60_70	UKBB	M13_SHOULDERNAS	1.4989114209555	1.58232178256403	1.02959080030556	-11.150290481191	1.19017717654647	1.56999700918095	1.00183080641556	0.708984437611543	1.00148429590962	509.798859581959	1.00118842567758	1.00112748757753	0.134608781998024	0.0256272223782194	0.303919324625161	0.982550107410079	0.23453238335171	0.116827733629323	312	50552	195	176	158	128	94	74	5	4	3	2	2	1	49533	49552	49570	49600	49634	49654	1131	1132	1133	1134	1134	1135
I9_OTHPER	60_70	UKBB	M13_SJOGREN	2.80418638509063	2.32418013075523	-10.0058396106384	2.20359262732005	2.31007299650947	-10.0044223951021	0.708831315235171	0.708693762039643	361.350334085599	1.00107022970751	1.00104381575158	793.074217974602	7.61928057938741e-05	0.00103981362029526	0.977909291646698	0.0277192644902247	0.0210178195945559	0.989935163336577	136	66238	98	82	72	49	34	14	5	3	1	1	1	0	64538	64554	64564	64587	64602	64622	1733	1735	1737	1737	1737	1738
I9_OTHPER	60_70	UKBB	M13_SOFTOVERUSE	1.17204404595109	0.872635448717028	1.12198359969878	-0.000174922072875743	-13.0380371387256	-13.0390098546877	0.503152790928225	0.411354539011719	0.381390620761238	0.70880875446158	482.170707497952	733.690462294835	0.0198378919382172	0.0338906225636618	0.00326286644001327	0.999803095519072	0.97842759671609	0.985820891002973	1709	51014	1113	1074	988	869	661	333	17	14	9	2	0	0	50443	50482	50568	50687	50895	51223	1150	1153	1158	1165	1167	1167
I9_OTHPER	60_70	UKBB	M13_SOFTTISSUE	0.855466594370781	0.76313615435754	-0.158924145941442	0.350129776284697	0.196838760018304	0.890598999843	0.209880956811606	0.162390738224564	0.270932825165128	0.233665266935445	0.253550374818787	0.270457867799337	4.5824699551472e-05	2.60949613790441e-06	0.557484902320132	0.134022977691362	0.43755416981381	0.000991489305129487	11532	55114	7754	7125	6195	5138	3989	2000	93	75	45	41	25	14	57438	58067	58997	60054	61203	63192	1361	1379	1409	1413	1429	1440
I9_OTHPER	60_70	UKBB	M13_SOFTTISSUENAS	1.28133031504817	1.37791892535375	0.848194677176009	1.52773669422883	0.996685257746935	1.86117384853158	0.502882957998205	0.381068750198416	0.579328125491338	0.5022371719059	0.708525500293016	0.708553683539101	0.0108352020290943	0.000299268214974715	0.143166453452934	0.00235118842197434	0.15951534562424	0.00862116284155308	1248	51797	989	763	556	376	243	107	18	15	10	7	3	2	50833	51059	51266	51446	51579	51715	1205	1208	1213	1216	1220	1221
I9_OTHPER	60_70	UKBB	M13_SOFTTISSUEOTH	1.53627389565187	1.11222771609287	0.856405500759649	1.3112170497947	1.19374485191625	1.76962658399922	0.282418129387192	0.271344722382596	0.356645548618446	0.336585331070075	0.380529983175484	0.44962716829758	5.33661255409938e-08	4.1503352148075e-05	0.0163378701785323	9.79376439036605e-05	0.00170652022288218	8.29323165500714e-05	3119	52988	2354	1963	1466	1035	704	322	42	33	21	17	11	5	52424	52815	53312	53743	54074	54456	1287	1296	1308	1312	1318	1324
I9_OTHPER	60_70	UKBB	M13_SPINSTENOSIS	1.21336770539003	0.00481847987146269	1.14192503160131	0.158455636048138	1.14345624871588	-10.9689835050687	0.502657898845163	0.708708286657671	0.502286967675766	1.00113528475583	0.708596613455399	510.398703768792	0.0157826379739515	0.994575255928793	0.0229989890813785	0.874239360124486	0.106594384097899	0.982853975010326	1286	50856	1029	847	581	389	233	94	11	8	7	3	2	0	49944	50126	50392	50584	50740	50879	1158	1161	1162	1166	1167	1169
I9_OTHPER	60_70	UKBB	M13_SPONDYLINFLAMNAS	-12.4883085895934	1.53101458538206	-12.4725302289355	2.10446787740582	1.57951226284215	-12.3971898500546	879.636156517348	0.57944254873429	772.421892852854	0.708893287389477	1.00116300548798	1854.56424604218	0.988672709936572	0.00823645806096907	0.987116876210552	0.00299094846647004	0.114639737315503	0.994666427581037	401	49883	313	288	208	122	76	36	3	4	2	2	1	0	48860	48885	48965	49051	49097	49137	1108	1107	1109	1109	1110	1111
I9_OTHPER	60_70	UKBB	M13_SPONDYLOLISTHESIS	0.895106992108161	1.41098527643291	2.05857885835514	1.81164157218532	1.43955748696821	-9.44392507225425	1.00164861737463	0.579685874724361	0.50274260974074	0.708951217726098	1.00116611603768	426.514999542046	0.37151789213137	0.0149308703089093	4.22720117856042e-05	0.0106071150329884	0.150467892154633	0.982334627505125	518	49977	404	352	250	165	99	37	8	7	6	3	1	0	48967	49019	49121	49206	49272	49334	1116	1117	1118	1121	1123	1124
I9_OTHPER	60_70	UKBB	M13_SPONDYLOPATHY	1.36551253610953	0.651751661093086	0.336594084306132	0.789028925046034	0.565759514633722	-12.0234637739403	0.263189173157419	0.281165291678128	0.380763581301977	0.356538409367054	0.410467619781252	366.08144251185	2.12187245700922e-07	0.0204472886588773	0.376697519367888	0.0268958231903987	0.168101665215235	0.973799240978723	4216	53115	3184	2774	2103	1539	1062	486	42	28	19	13	6	0	52832	53242	53913	54477	54954	55530	1273	1287	1296	1302	1309	1315
I9_OTHPER	60_70	UKBB	M13_SPONDYLOSIS	1.5670835003292	0.816595383125801	-0.22082177445743	0.92190054635966	0.636322547291542	-12.4305047354583	0.282358153941913	0.305238148083293	0.579278734136984	0.380877687520774	0.449319828918813	507.139442231882	2.85694217559579e-08	0.00746684147934477	0.703053925621622	0.0155007347061028	0.156719688307006	0.980444994101686	3078	51978	2281	2036	1583	1193	839	388	34	21	12	11	5	0	51516	51761	52214	52604	52958	53409	1225	1238	1247	1248	1254	1259
I9_OTHPER	60_70	UKBB	M13_SPONTRUPTSYNOTEND	2.94591718161801	-11.1875340110237	2.50288069357163	-11.1583558129061	-11.1655191783264	-11.1537630479444	0.70944172275761	662.536013222771	1.00148869044553	1070.05498370752	1013.25301357207	1365.88988234722	3.28942947409979e-05	0.986527620689844	0.0124488014889552	0.991679942982206	0.991207906660858	0.99348460184014	117	50539	85	66	39	33	25	14	3	1	1	0	0	0	49439	49458	49485	49491	49499	49510	1129	1131	1131	1132	1132	1132
I9_OTHPER	60_70	UKBB	M13_SYNOTEND	1.13744645423343	1.1666583277546	0.454992934948205	0.238980259541993	-0.420166414221599	1.2020798232522	0.382083140862994	0.271946083827399	0.411281921050382	0.502448645535313	0.708642235532023	0.502116971537072	0.0029112142520288	1.78644636490969e-05	0.268605375796498	0.634337133245831	0.55323633593939	0.0166646816064608	3038	51458	2021	1905	1721	1427	1096	491	29	23	13	9	6	4	51280	51396	51580	51874	52205	52810	1166	1172	1182	1186	1189	1191
I9_OTHPER	60_70	UKBB	M13_SYSTCONNECT	2.16037618068064	1.94848408430276	0.0853205110206038	1.68067181301752	1.49959692692154	-9.45133064732486	0.35605334265723	0.318617153098688	1.00078436099585	0.578705720181319	0.708206744745726	301.097871688822	1.29865472327986e-09	9.62909047071684e-10	0.93205974610424	0.00368203726425559	0.0342211291596186	0.974958864478598	845	67304	681	543	369	220	147	58	23	15	5	4	2	0	65656	65794	65968	66117	66190	66279	1789	1797	1807	1808	1810	1812
I9_OTHPER	60_70	UKBB	M13_TENDOSYNOVITISNAS	1.90203469766428	0.2069581187122	1.41388156856446	1.7056892470896	0.753480735483976	1.68781413962045	0.580168548926219	1.00134069040359	0.579648322454817	0.57968874294983	1.00114820239772	1.00116730674718	0.00104390890154979	0.836258978507147	0.0147195814757285	0.00325655202089556	0.451680351881791	0.091825418881261	597	50763	401	360	336	258	177	71	8	6	7	5	2	1	49806	49847	49871	49949	50030	50136	1145	1147	1146	1148	1151	1152
I9_OTHPER	60_70	UKBB	M13_TOEDEFORMOTH	1.16538408445544	0.511071277404659	0.823167128952467	1.91853151939914	1.32982592151783	2.302746380578	1.00226568415937	1.00191859008206	1.00197043201411	0.709877252723638	1.00174748014605	1.00188705362967	0.244931086402118	0.609986576124976	0.411334010434111	0.00687944548814927	0.184341313213197	0.0215385127049747	430	39916	333	306	236	162	104	45	6	5	4	3	1	1	39269	39296	39366	39440	39498	39557	738	739	740	741	743	743
I9_OTHPER	60_70	UKBB	M13_TRIGGERFINGER	-12.0616997988016	1.18145539039359	1.36586198207046	-12.0194558080421	0.572496264331334	1.62577519097037	616.902966229098	0.579615801861042	0.579560580550154	532.89190204933	1.00113830436392	1.00129015437048	0.984400738140635	0.0415157151627662	0.0184371454086235	0.982005121293275	0.56742676406948	0.104444037808041	611	50719	423	409	358	271	207	85	5	5	3	2	2	1	49765	49779	49830	49917	49981	50103	1137	1137	1139	1140	1140	1141
I9_OTHPER	60_70	UKBB	M13_TROCHANTERICBURSITIS	2.5251831680824	1.27302247780082	1.48608432002304	1.84607265336251	-10.418946572613	-10.3496934282654	0.709714526036769	1.00155027724877	1.00158145285657	1.0015617038129	510.695054808416	943.132973392922	0.000373651469959369	0.203710151803087	0.137878478484232	0.0653006716351726	0.983723085067825	0.991244400214874	219	50617	169	147	117	87	51	20	4	3	2	1	0	0	49527	49549	49579	49609	49645	49676	1136	1137	1138	1139	1140	1140
I9_OTHPER	60_70	UKBB	M13_VALGUS	-12.0082669988415	1.75236736846158	-12.0148912526693	-12.0191747527307	-12.0304502755388	-12.0840602536151	1221.14325018251	1.00164715589086	1189.04125887959	1576.80894208826	1559.86025478827	2424.50928896982	0.992154027446284	0.0802070997662205	0.991937762442321	0.993918209842621	0.993846361977716	0.996023259125805	130	39823	111	83	63	35	25	8	1	1	0	0	0	0	39110	39138	39158	39186	39196	39213	731	731	732	732	732	732
I9_OTHPER	60_70	UKBB	M13_VARUS	2.02881321090189	-12.1978780935709	-12.1613049991186	-12.1382665933147	2.99178318073154	-12.1281532529308	1.00219167643441	998.939740742742	1129.9645943434	1451.20684007848	1.00186904374909	3536.34628227401	0.0429314347309704	0.990257413581204	0.99141289008245	0.99332636650007	0.00282466139822014	0.997263603027147	143	39873	120	94	75	46	23	8	2	1	1	1	1	0	39161	39187	39206	39235	39258	39273	733	734	734	734	734	735
I9_OTHPER	60_70	UKBB	M13_VERTEBCOLLAPSE	3.06567677076887	-11.1104319808789	-11.1112965833322	-11.0878541596354	-11.2389172595738	-11.3382328637253	0.70925811145127	729.51045474759	876.209682188615	1213.94239975442	1431.43891525595	1928.48202238252	1.54361260923002e-05	0.987848701287177	0.989882222749793	0.992712418117018	0.993735487883176	0.995308979432887	112	49745	92	67	41	24	11	9	2	0	0	0	0	0	48653	48678	48704	48721	48734	48736	1110	1112	1112	1112	1112	1112
I9_OTHPER	60_70	UKBB	M13_WRISTFOOTDROP	-11.9864346628044	-11.9988197199728	-12.0312095478036	-12.0277679342667	-12.1141282750754	-12.0631386066644	1323.7636174308	1053.44876990288	1231.52254853496	1421.29296153365	1668.02443144426	3626.36371916168	0.992775401632502	0.990912262393265	0.992205287948585	0.993247939691904	0.994205366079936	0.997345833169717	123	39811	97	70	50	42	24	8	0	0	0	0	0	0	39099	39126	39146	39154	39172	39188	738	738	738	738	738	738
I9_OTHPER	60_70	UKBB	MEMLOSS	-12.0261174994593	-12.0267594214829	-12.0165808936535	-11.9809495290892	-11.9911426578226	-12.0398925263503	874.275688366603	694.883316862614	798.969490547463	977.403497894715	1105.68063942824	1940.86691305386	0.989025028356737	0.986191226117539	0.988000188961793	0.990219827037468	0.99134708548945	0.995050468074719	206	63835	165	130	95	68	44	13	0	0	0	0	0	0	62287	62322	62357	62384	62408	62439	1589	1589	1589	1589	1589	1589
I9_OTHPER	60_70	UKBB	MIGRAINE_UNSPE	0.961134745871151	1.68124798584739	0.0629883348225697	0.477057210785933	0.577031053362851	-10.0276859055595	0.708609761859469	0.380353713239405	1.00097217927274	1.00096355005308	1.00089927297358	298.042964845997	0.174982495299035	9.85993939988489e-06	0.949824508465517	0.633648418705975	0.564268748209141	0.973160156541011	873	67567	597	528	409	279	197	106	10	10	3	2	1	0	65977	66046	66165	66295	66377	66468	1856	1856	1863	1864	1865	1866
I9_OTHPER	60_70	UKBB	MULTIMORB	1.76688294973557	0.924605167657572	0.749155776785635	0.994680417647425	1.21002133870286	1.40946758812703	0.138288059049117	0.156227662323175	0.193887515864158	0.203930093027605	0.196418270004318	0.282358413742617	2.20891927486282e-37	3.25248350840724e-09	0.000111605527215559	1.07408443077465e-06	7.2546895975017e-10	5.9829210014352e-07	15233	46333	11601	9909	7470	5279	3537	1586	161	113	83	61	41	13	49073	50765	53204	55395	57137	59088	731	779	809	831	851	879
I9_OTHPER	60_70	UKBB	MYELOPROF	1.45634502973912	-12.0298263999403	-12.0620565701264	-12.0526226745598	-12.0651208343862	-12.0746722961383	1.00084461572381	663.05564425257	822.791454981186	983.580059530715	986.093536920532	1493.82526855282	0.145637145999152	0.985524765108752	0.988303495452908	0.990223103045015	0.990237910404042	0.993550725177788	207	67712	160	128	93	58	46	18	1	0	0	0	0	0	65905	65937	65972	66007	66019	66047	1853	1854	1854	1854	1854	1854
I9_OTHPER	60_70	UKBB	MYELOPROF_NONCML	1.56387413704783	-12.0380169356248	-12.0544765615812	-12.0479030444354	-12.0652760048171	-12.0750605796398	1.00087443661755	701.627813887066	873.051649309782	1034.38341344431	1038.95754599484	1597.47145595924	0.11816840439099	0.986311151797884	0.988983727190796	0.990706909683143	0.990734480813392	0.99396896099434	183	67688	143	116	84	52	41	15	1	0	0	0	0	0	65876	65903	65935	65967	65978	66004	1851	1852	1852	1852	1852	1852
I9_OTHPER	60_70	UKBB	N14_ABNORMALBLEED	-13.5182572057096	-13.5156623788115	1.82087270601319	-13.5172383233232	-13.5156832388984	-13.5169105117558	2838.4395483991	2092.10044480286	1.00471726865866	2120.7261251523	1703.93137820604	1904.31994263806	0.99620003605684	0.994845437103428	0.0699362271773589	0.994914419826121	0.99367119941526	0.994336643016084	205	25479	86	72	72	78	82	82	0	0	1	0	0	0	25038	25052	25052	25046	25042	25042	560	560	559	560	560	560
I9_OTHPER	60_70	UKBB	N14_ACUTERENFAIL	2.60853092647875	1.81768646064637	1.23692924957013	0.792476220677961	0.643411340068855	2.04643534779179	0.187951245634909	0.233112008642111	0.410382290788415	0.708332381369077	1.00076335373814	1.00085246224385	8.52008229333945e-44	6.31551375007501e-15	0.00257751143806368	0.263229114896762	0.520275645035836	0.0408852007903944	2247	62206	1948	1200	699	375	192	51	53	27	9	4	2	1	60983	61731	62232	62556	62739	62880	1469	1495	1513	1518	1520	1521
I9_OTHPER	60_70	UKBB	N14_BENIGNMAMDYSP	-13.017817999909	-13.0164332742197	-13.0175474165241	1.13562607660492	-13.0152090878889	-13.0202026269532	1367.97282265834	1026.66145877725	1101.64999335465	1.00211303966658	1205.78147515281	1623.42902849521	0.992407335099941	0.989884364675338	0.99057208871785	0.257117043562677	0.991387798741982	0.993600886086516	327	31979	200	178	159	135	110	73	0	1	1	1	0	0	31385	31407	31426	31450	31475	31512	721	720	720	720	721	721
I9_OTHPER	60_70	UKBB	N14_BREAST	-0.0163901457389398	0.724292030951284	-14.0198147467941	0.970398829651199	0.61166758822876	-14.0202412123312	1.0025933168601	0.504232610709253	830.947192502968	0.503922131419062	0.580518370643343	1186.9546444764	0.986956962958997	0.150881611012809	0.986538659578741	0.0541428402830832	0.292039711562451	0.99057565178956	1387	32259	840	802	729	631	536	336	8	10	7	7	3	0	32065	32103	32176	32274	32369	32569	733	731	734	734	738	741
I9_OTHPER	60_70	UKBB	N14_BREASTDISOTH	0.417380709026832	0.836311100144676	-13.0230794549672	1.11595584796259	-0.0350889658896721	-13.0226813454708	1.00256017142632	0.581030028286345	616.701363139816	0.580643573054151	1.00176632073982	994.511542816675	0.677179611715276	0.150048688407021	0.9831520693572	0.0546146648414714	0.97205813400293	0.989552359118066	842	32107	537	519	475	396	340	180	6	7	4	4	1	0	31676	31694	31738	31817	31873	32033	730	729	732	732	735	736
I9_OTHPER	60_70	UKBB	N14_CALCUKIDUR	-0.0315192753275143	0.0402262344178758	-13.1013279755477	-0.152642671362522	-13.1357150087202	-13.1018376615329	1.00116650383544	0.708402495103156	565.757665677099	1.00088986579982	686.19293951758	1051.53202552343	0.974884707682741	0.954716914147133	0.981524928862998	0.878787100863676	0.984727117523391	0.99005880633442	1002	65847	710	660	512	398	275	126	4	3	1	1	0	0	64335	64385	64533	64647	64770	64919	1800	1801	1803	1803	1804	1804
I9_OTHPER	60_70	UKBB	N14_CALCULOWER	-12.1957774152023	-12.1909899194002	-12.1751741598687	-12.1900502194392	-12.2032207625289	-12.1785157822557	827.422888581801	634.918458140244	789.660012589222	930.849695358362	1131.47099580897	1651.3098836507	0.988240027787339	0.98468085962153	0.987698505105521	0.989551508777121	0.99139476600712	0.994115603784918	212	65555	172	146	103	64	34	18	0	0	0	0	0	0	63804	63830	63873	63912	63942	63958	1791	1791	1791	1791	1791	1791
I9_OTHPER	60_70	UKBB	N14_CERVICAL_DYSPLASIA_ALL	-12.0048120595287	-12.004308664322	-12.0037028085839	-12.004290572799	-12.0039091340658	-12.0039400660647	1483.01931026449	1036.9834521282	1134.78463777035	1326.39243393821	1351.93360930628	1448.55715310123	0.99354131835962	0.990763749789409	0.99156016902512	0.99277897919636	0.992915622590525	0.993388145708754	108	36101	64	66	60	45	27	24	0	0	0	0	0	0	35315	35313	35319	35334	35352	35355	830	830	830	830	830	830
I9_OTHPER	60_70	UKBB	N14_CHRONEPHROPATH	-10.1865398195535	0.921293542909526	2.31328025336032	1.56439254226096	2.37421513214111	-10.1196413471429	338.02586231209	1.00073270820466	0.578556050985461	1.00076693850856	0.708011759034353	795.055182336296	0.975959079636681	0.357249380036914	6.37806164588557e-05	0.118007048837077	0.000798380871567808	0.989844619895833	183	67212	155	129	91	66	40	16	2	4	5	3	2	0	65423	65449	65487	65512	65538	65562	1815	1813	1812	1814	1815	1817
I9_OTHPER	60_70	UKBB	N14_CHRONEPHROPATH_ADVERSE	-10.5927461456621	0.897149052759527	2.28935576468791	1.54095406990636	2.35307360862447	-10.5231371653998	409.50558860387	1.00071125421609	0.57852039015433	1.00074416653795	0.707984174623345	963.359094868665	0.979363294649346	0.369979691689096	7.58143063168032e-05	0.123607113485265	0.000888557234392385	0.991284577319629	183	67721	155	129	91	66	40	16	2	4	5	3	2	0	65881	65907	65945	65970	65996	66020	1866	1864	1863	1865	1866	1868
I9_OTHPER	60_70	UKBB	N14_CHRONKIDNEYDIS	2.02020235303164	0.847143886428875	0.662056119462192	1.49402108293296	1.30357258099199	-11.5223265709285	0.21783332481958	0.304340019257921	0.410378886651849	0.335922431480673	0.410164756476654	413.512519208957	1.79168699574538e-20	0.00537685407119767	0.106683653038775	8.68681549726401e-06	0.0014820875029548	0.97777020887665	2723	61930	2264	1822	1228	797	502	205	45	25	18	15	6	0	60948	61390	61984	62415	62710	63007	1396	1416	1423	1426	1435	1441
I9_OTHPER	60_70	UKBB	N14_CYSTITIS	0.474342343261636	0.971922308217636	1.19042218854634	0.295369134440672	0.298650010645025	0.48559384096229	0.709001644705471	0.410976648806276	0.411084271940132	0.708802287619889	0.708619963383058	1.00121037740728	0.503477265196509	0.0180345096341912	0.00378180584197109	0.676886273335732	0.67342432330435	0.627671522150557	1491	55463	1061	967	795	669	495	263	16	15	10	5	3	1	54601	54695	54867	54993	55167	55399	1276	1277	1282	1287	1289	1291
I9_OTHPER	60_70	UKBB	N14_CYSTKID	1.53982158517498	-12.1334183682099	0.473383287428692	0.884317838288687	1.23860795352801	-12.1217099253057	0.57900674512064	433.086068922144	1.00077286455479	1.00076992830915	1.00071714637775	1271.90681864371	0.00782755307826243	0.977649244401838	0.636200545045949	0.376891928561717	0.215819779404914	0.992396000516351	528	67060	449	355	227	143	77	26	4	1	2	2	1	0	65336	65430	65558	65642	65708	65759	1799	1802	1801	1801	1802	1803
I9_OTHPER	60_70	UKBB	N14_DYSPLACERVUT	-13.0091283826961	-13.0082347815519	-13.0070757410325	-13.0085740298897	-13.0067968430215	-13.0076673482319	2657.41482942717	1839.91171526345	1740.50743678091	1785.21667267546	1643.49835087255	1886.79375224046	0.996094045569154	0.994358977584014	0.994037343307647	0.994186000678494	0.993685534245341	0.994499380377475	125	25421	55	58	62	61	54	45	0	0	0	0	0	0	24935	24932	24928	24929	24936	24945	556	556	556	556	556	556
I9_OTHPER	60_70	UKBB	N14_ENDOMETRIOSIS	-13.0118210553405	-13.0105532758992	-13.0117373821978	-13.0130820789899	-13.0128044980587	-13.0129825437521	1640.90314720567	1202.05230556481	1314.35349202947	1564.68652391959	1390.88426513956	1679.024616443	0.993673104750502	0.99136417204707	0.992101291734976	0.993364282604098	0.99253527802677	0.993816199110171	242	25470	136	127	113	82	78	62	0	0	0	0	0	0	25020	25029	25043	25074	25078	25094	556	556	556	556	556	556
I9_OTHPER	60_70	UKBB	N14_ENDOMETRIOSIS_UTERUS	-13.0084220291401	-13.007552638488	-13.0081414740214	-13.0089499837899	-13.0088536076415	-13.0088597462953	1944.93389809996	1402.09830422884	1548.13809820335	1869.55077357817	1665.32562728468	2110.51134842545	0.994663498988939	0.992597967973595	0.993295899679608	0.994448101260054	0.993767310298837	0.995081996299969	165	25456	97	92	80	57	52	40	0	0	0	0	0	0	24968	24973	24985	25008	25013	25025	556	556	556	556	556	556
I9_OTHPER	60_70	UKBB	N14_FEMALEGENINF	-13.0113164774078	0.119489898063397	-13.0104536246927	-13.0118908888776	0.560671759614372	-13.0116247752858	959.317012442611	1.00163221323178	805.761643130455	924.383152081934	1.0020485801576	1058.38128344687	0.989178540447699	0.905041499746891	0.987117295663091	0.988769111615209	0.575803114911451	0.990191140781727	647	35572	405	369	289	225	199	148	1	1	1	1	1	0	35005	35041	35121	35185	35211	35262	808	808	808	808	808	809
I9_OTHPER	60_70	UKBB	N14_FEMALEGENNONINF	-0.0626555368017196	-1.0953695752944	-0.250178787482013	0.497853163456849	-0.868684378036632	-0.337899466492001	0.581734911671447	0.710231916515897	0.504526289027982	0.384024684203647	0.710249836875112	0.710393195728983	0.914230005697269	0.123007928393238	0.619987061257473	0.194834517407068	0.22130373166981	0.634322801940938	4279	26997	2627	2422	2117	1825	1504	1026	12	10	14	10	4	2	28032	28237	28542	28834	29155	29633	605	607	603	607	613	615
I9_OTHPER	60_70	UKBB	N14_FEMALE_GENITAL_DYSPLASIA_ALL	-13.0095913421172	-13.0080988423751	-13.007375456644	-13.0087620845871	-13.006788164083	-13.007534258411	1926.01218127367	1365.01455965001	1425.33723483455	1493.73351751401	1434.13765054573	1764.3585107932	0.994610588010746	0.992396561583981	0.992718747712125	0.993051398326932	0.992763753752473	0.994117739291337	194	35556	104	104	96	90	71	52	0	0	0	0	0	0	34830	34830	34838	34844	34863	34882	816	816	816	816	816	816
I9_OTHPER	60_70	UKBB	N14_FEMALE_GENITAL_HSIL	-12.0042843864591	-12.0036158175086	-12.0033989912847	-12.0041339804879	-12.0032789871248	-12.0026370972254	1451.24338564118	1063.03406252797	1217.38430895195	1387.17580133045	1314.14273747037	1945.47901059727	0.993400194586541	0.990990602705008	0.992132992449116	0.993095472383813	0.992712284942618	0.995077480649107	103	36185	67	65	52	42	29	16	0	0	0	0	0	0	35390	35392	35405	35415	35428	35441	831	831	831	831	831	831
I9_OTHPER	60_70	UKBB	N14_FEMGENPAIN	-12.5105996344574	1.62023861133975	-12.5099376174752	1.7624218275416	-12.5090178012746	-12.5115118253772	1618.61629112747	1.00290058853823	1233.2154882913	1.00293597873531	1221.88224570297	1447.13373863032	0.993833056690458	0.106191088210417	0.991906268620672	0.0788730693377748	0.991831800591911	0.993101800139876	167	25462	86	84	75	74	59	51	1	1	1	1	0	0	24985	24987	24996	24997	25012	25020	557	557	557	557	558	558
I9_OTHPER	60_70	UKBB	N14_FEMGENPROL	-14.0260772093275	-1.3086279428775	0.695118914086016	0.301645004345427	-0.0969118892193192	0.734392348726243	790.241618950641	1.00219878675955	0.413588107103405	0.581076740503589	0.709945613029187	0.709994103016442	0.985839010982337	0.191635254187878	0.0928205510194652	0.603681326092303	0.891421222215674	0.300966022042312	2189	26322	1582	1461	1208	905	680	349	7	9	12	6	4	2	26343	26464	26717	27020	27245	27576	579	577	574	580	582	584
I9_OTHPER	60_70	UKBB	N14_GENITOURINARY	1.04892047086609	0.537895073509217	0.122880162102591	0.549869555628607	0.283178700841992	-0.678875427362492	0.173367216767592	0.168151593796592	0.229374015141095	0.214677517577338	0.247460944440657	0.579531367165977	1.44592918837602e-09	0.00137967410387609	0.592152336063783	0.0104258851184624	0.252483927717543	0.241429447101235	14492	41386	10494	9034	7169	5487	4044	2212	108	81	54	38	20	3	44393	45853	47718	49400	50843	52675	883	910	937	953	971	988
I9_OTHPER	60_70	UKBB	N14_GENITOUROTH	1.58554008615461	-11.9532822656666	1.23931765764353	1.52563663875426	-11.8967415909758	-11.888825356448	1.00112615659753	631.395940299429	1.00079562990341	1.00085399474951	838.114920841306	1711.25177780499	0.113249135422334	0.984895738011745	0.215592833599171	0.127425082029435	0.988674694303273	0.994456786539414	211	67674	161	139	104	80	62	24	3	2	2	1	0	0	65859	65881	65916	65940	65958	65996	1862	1863	1863	1864	1865	1865
I9_OTHPER	60_70	UKBB	N14_GLOMERULAR	1.77536107055344	1.32849541950277	1.54478645571272	1.97113190184599	1.68499097333569	-9.45153988185242	0.57890211930728	0.578672102721729	0.578581864823997	0.578626263339573	0.70800382517945	323.359362738363	0.00216383512569991	0.0216892959888536	0.00758618376634218	0.000657842490303896	0.0173164958784925	0.976681782102317	430	67430	337	269	210	138	93	42	9	8	7	5	2	0	65678	65746	65805	65877	65922	65973	1836	1837	1838	1840	1843	1845
I9_OTHPER	60_70	UKBB	N14_GLOMER_NEPHRITIS	0.843443244477463	0.366287123238856	1.68619788627038	0.982006452112493	1.78959556601081	-9.44429413283921	1.00087738424619	1.0007359553938	0.57856256028092	1.00073117249565	0.708008237793511	327.596680541976	0.399394082608635	0.714351830293193	0.00356303584387422	0.326450265090152	0.0114829433329446	0.977000948875891	362	67492	286	229	180	123	83	41	3	4	5	3	2	0	65713	65770	65819	65876	65916	65958	1852	1851	1850	1852	1853	1855
I9_OTHPER	60_70	UKBB	N14_HYDROCELE	1.0703502115569	1.16323107202897	-13.02517784639	-13.0252456875306	-13.0229726785544	-13.0219248917281	1.00263204833963	0.710216120398419	1015.43455326914	1206.73178848022	1244.57431284949	1979.76623297439	0.285727883414778	0.101451930935075	0.989765659160615	0.991387944913972	0.991651250459937	0.994751947107484	289	21051	215	194	147	105	70	34	3	2	0	0	0	0	20496	20517	20564	20606	20641	20677	626	627	629	629	629	629
I9_OTHPER	60_70	UKBB	N14_HYDRONEPHR	1.59683668792729	0.0984000632929135	0.520962728062834	-11.6233081572121	2.00625763933073	2.45321450865894	0.579898333437009	1.00121264965688	1.00114861143811	542.875001286752	0.708760549380632	1.00135286728246	0.00589348677174608	0.921709257828346	0.602809178217812	0.982918075822279	0.00464525828499134	0.0142895847072958	746	57557	616	430	276	180	102	34	5	2	2	1	3	1	56556	56742	56896	56992	57070	57138	1126	1129	1129	1130	1128	1130
I9_OTHPER	60_70	UKBB	N14_HYPERTROPHYBREAST_BOTH	0.715256878025709	-14.4611537979388	-14.2374897630524	-14.1584078437724	-13.9355371746018	-14.0411622962328	1.10327496105005	1477.86611009468	1519.13493610133	1720.39320854687	1691.01930811412	2320.81706273555	0.51678875319126	0.992192697877454	0.992522252831411	0.993433682805906	0.99342477992223	0.99517275254234	135	31957	90	82	70	57	41	25	1	0	0	0	0	0	31278	31286	31298	31311	31327	31343	723	724	724	724	724	724
I9_OTHPER	60_70	UKBB	N14_KIDUROTH	1.55473799919179	0.200161096886032	1.01970403193649	0.33389053717304	-11.1361578804832	-11.1324719510735	0.449310651670614	0.708227771076979	0.578652645305792	1.00074333878252	350.829952402114	612.87149328882	0.000539625844224127	0.777466237590156	0.0780348290059888	0.738649322824567	0.974677542520298	0.985507664886523	888	67423	733	581	391	254	152	50	9	4	4	1	0	0	65742	65894	66084	66221	66323	66425	1827	1832	1832	1835	1836	1836
I9_OTHPER	60_70	UKBB	N14_LUMPNASBREAST	1.07875100311584	0.433330065642909	-12.5042057324603	1.63501618233692	0.433200553995122	-12.5043265118648	1.00297426861276	1.0022460998611	658.64298122815	0.581110370902582	1.00189352538527	840.958902134872	0.282127654254258	0.665480552542674	0.984853230508484	0.00489890859378968	0.665463923285945	0.988136588582273	508	32035	283	270	255	246	206	147	4	4	4	4	1	0	31530	31543	31558	31567	31607	31666	726	726	726	726	729	730
I9_OTHPER	60_70	UKBB	N14_MALEGEN	0.376861284207704	0.613276804791867	0.00532380746458909	-0.0792939687552434	0.0433247238540457	-0.837987355500244	0.322371264125388	0.22089587978031	0.33828863630032	0.412249067831671	0.411852842905496	1.00142054565205	0.242392037912177	0.0054978714234557	0.987443833485958	0.847472120084635	0.916221340066453	0.402705759281671	5129	24161	3950	3453	2620	1902	1277	590	41	38	19	12	7	1	24553	25050	25883	26601	27226	27913	746	749	768	775	780	786
I9_OTHPER	60_70	UKBB	N14_MENORRHAGIA	-13.0111455384762	-13.0178345062667	-13.0237498024419	-13.0247625554138	-13.021602901101	-13.0172598723442	5449.73497604126	3683.48461946731	2756.75556656699	2183.20131611658	1356.77490722355	1050.16083578062	0.998095066580905	0.997180195217537	0.996230565247515	0.995239928068988	0.992342446520472	0.990110081849964	204	25419	13	14	29	46	85	153	0	0	0	0	0	0	25054	25053	25038	25021	24982	24914	556	556	556	556	556	556
I9_OTHPER	60_70	UKBB	N14_MENSIRREG	-12.0071509947894	-12.0058985366619	-12.0133535868504	-12.0138532987442	-12.0101735468078	-12.0096152109645	3317.84435575005	2293.24387650365	1869.65658688992	1284.83494675632	853.564994618858	801.395304169781	0.997112492793897	0.995822826599561	0.994873281295887	0.992539486564684	0.988773654128046	0.988043443902651	156	36098	12	12	22	50	75	110	0	0	0	0	0	0	35409	35409	35399	35371	35346	35311	833	833	833	833	833	833
I9_OTHPER	60_70	UKBB	N14_MESNRUIRREG	-13.0115254607354	-13.0200040084969	-13.0431858542273	-13.0427543032887	-13.0337083077268	-13.0270545549215	5142.05996611699	3392.86905602592	2403.85536666547	1678.48178431391	1023.48287965765	821.428470275211	0.997981026229358	0.996938156317986	0.995670743882379	0.99380004736484	0.989839484605778	0.987346859289383	332	25421	14	16	40	80	148	255	0	0	0	0	0	0	25183	25181	25157	25117	25049	24942	556	556	556	556	556	556
I9_OTHPER	60_70	UKBB	N14_NEUROMUSCDYSBLADD	-12.513798224276	0.977209051901748	-12.5035750634755	-12.501290367125	-12.4974170772646	2.20463219742727	833.929244790469	0.708552978383486	670.204209107294	735.612317996838	713.903356246003	0.708599627376645	0.988027531396737	0.167844937919112	0.985115237026067	0.986441082857529	0.986033141915551	0.00186295714689238	459	54931	310	288	236	192	156	96	2	3	1	1	2	2	53814	53836	53888	53932	53968	54028	1264	1263	1265	1265	1264	1264
I9_OTHPER	60_70	UKBB	N14_OBSTRUREFLUROPATH	1.42326559005276	-12.5617303331915	0.298572544389193	1.42032536971459	1.70115241814569	2.18134752384909	0.579902367743102	505.729462309372	1.00112261714388	0.708712763853123	0.708658537007621	1.00129545788093	0.0141151574303357	0.9801835152843	0.765521721136615	0.0450602380583415	0.0163715797490285	0.0293669480813576	871	57675	719	518	337	224	134	43	6	3	4	3	3	1	56687	56888	57069	57182	57272	57363	1134	1137	1136	1137	1137	1139
I9_OTHPER	60_70	UKBB	N14_ORHCEPINDIDYMITIS	1.4507943438219	1.48092018537265	0.972069568801396	-12.5009327487427	-12.5009494110846	-12.5018985329913	1.00253927323207	0.710381183037072	1.00214527205964	1005.12365341426	1000.01279299567	1422.45785454693	0.147863398214504	0.0370980068417508	0.332052135075958	0.990076798945546	0.990026072840422	0.992987529740687	241	21004	153	136	117	87	75	50	3	3	1	0	0	0	20465	20482	20501	20531	20543	20568	624	624	626	627	627	627
I9_OTHPER	60_70	UKBB	N14_OTHBLADD	0.765450511544505	0.394953143724324	-0.382510110894217	0.921265801766576	-0.567153861545268	1.63705649440326	0.449800238434797	0.410661743165299	0.708479764297361	0.449425748090435	1.00089680287705	0.579017524235483	0.0888010106962896	0.336176163437332	0.589264161812529	0.0403768049101968	0.570954924862774	0.00469422651516788	2156	56530	1697	1464	1077	749	502	221	19	14	10	8	4	3	55661	55894	56281	56609	56856	57137	1309	1314	1318	1320	1324	1325
I9_OTHPER	60_70	UKBB	N14_OTHDISMALEGEN	0.753248814793167	-14.0138306766848	-0.403598256636044	0.458292985662501	0.45563993737017	-14.0124251982418	0.710685981800041	836.859319334703	1.00213493910724	0.709988238415911	0.710031166893792	1416.0959758533	0.289194741889362	0.986639455024001	0.687140656171391	0.518607253374544	0.521056156197234	0.992104973484414	872	21177	590	532	453	386	307	161	4	3	4	3	2	0	20815	20873	20952	21019	21098	21244	640	641	640	641	642	644
I9_OTHPER	60_70	UKBB	N14_OTHETNASKIDUR	1.70263601567854	1.66690955661213	1.5680048593799	-11.5431339580071	-11.5392827166028	-11.5262015918753	0.708586860260957	0.578912887822432	0.708236495557802	623.192921319777	648.066187023558	1251.74024818298	0.0162673516197083	0.0039845928816995	0.0268317650058503	0.985221973101728	0.985793844478122	0.992653069718677	325	66572	253	205	151	102	67	22	6	4	2	0	0	0	64866	64914	64968	65017	65052	65097	1772	1774	1776	1778	1778	1778
I9_OTHPER	60_70	UKBB	N14_OTHFEMPELINF	-13.5067211346152	-13.50604253316	-13.506369419632	-13.5067673689264	1.48771179851495	-13.5071077046059	1696.15418661043	1271.2464601268	1477.47778990014	1891.09370368649	1.00227856672963	2216.44818807217	0.993646396978134	0.991523232962113	0.992706236524049	0.994301313835435	0.137721486897918	0.995137695502374	318	35425	210	187	142	88	80	57	0	0	1	1	1	0	34728	34751	34796	34850	34858	34881	805	805	804	804	804	805
I9_OTHPER	60_70	UKBB	N14_OTHNONINFCERVIX	1.57153989044946	-13.5063613509526	1.08532049347571	-13.5062283314693	-13.5052764896769	-13.5065576079754	1.00360467961455	1359.82556575865	1.00261168593814	1585.37160089501	1613.94180842911	2520.41292549828	0.117373121120224	0.992075204144396	0.27903336391804	0.99320267834978	0.993323473132031	0.995724263236225	274	25517	172	165	147	131	91	52	2	1	1	0	0	0	25058	25065	25083	25099	25139	25178	559	560	560	561	561	561
I9_OTHPER	60_70	UKBB	N14_OTHNONINFUTER	-13.0101529018638	0.0537753328811811	-13.0093774174008	0.324197986741123	0.184795598234	0.696118995409878	923.453222732927	1.00261199000194	721.443132971721	1.00277495062235	1.00271996727204	1.00256146895004	0.988759304224523	0.957225780903245	0.985612977102251	0.74646741573236	0.853782566688861	0.48746872073294	751	25670	445	403	362	317	274	186	2	3	2	2	2	1	25412	25454	25495	25540	25583	25671	562	561	562	562	562	563
I9_OTHPER	60_70	UKBB	N14_OTHNONINFVAG	-13.1760786567691	-13.1751229807425	-13.1746106351208	1.67407686791574	-13.1742878096688	2.299413693846	1855.81500557416	1318.1662225684	1497.92492601455	1.00271518188143	1580.55459749119	1.00214821725394	0.994335156587589	0.992025245370681	0.992982503519679	0.0950096669058435	0.993349524816252	0.0217626762150883	186	25515	130	123	97	79	64	39	1	1	2	2	1	1	25013	25020	25046	25064	25079	25104	557	557	556	556	557	557
I9_OTHPER	60_70	UKBB	N14_OTHNONINFVULV	1.11731429800791	0.538442766046412	1.3836182434028	-13.499576843817	-13.4996859062692	-13.4993152927917	1.00321446691978	1.00254404383587	0.710444736179171	1400.32903408072	1447.43132421385	2086.43992491164	0.265393217249575	0.591214827882153	0.0514702479056164	0.992308281235695	0.992558517544644	0.994837704178159	376	25607	264	236	207	165	107	60	3	3	2	0	0	0	25156	25184	25213	25255	25313	25360	560	560	561	563	563	563
I9_OTHPER	60_70	UKBB	N14_OTHPENIS	-13.5016616042787	1.48543104873557	0.2923949092887	0.76336796449982	-13.5013877885323	-13.5011359922031	1189.16966927643	0.504448211767931	1.00214338621154	1.00224218195379	1309.23952379343	2098.68469261066	0.990941127940754	0.00323304393468158	0.770462840143851	0.446262844880123	0.991772049546296	0.994867130971585	447	21162	329	293	235	156	108	48	6	6	2	1	0	0	20644	20680	20738	20817	20865	20925	630	630	634	635	636	636
I9_OTHPER	60_70	UKBB	N14_OVARYCYST	0.97339444153371	-13.5528599478059	0.63698345604539	2.07709007764178	-13.5540587710727	-13.5578387363208	1.00277797607361	1079.47808314196	1.00253845481461	0.581971089016274	1361.72846920491	1742.30867584785	0.331698754812268	0.989982813181726	0.525186740367488	0.000358263571087933	0.992058331815894	0.993791294743103	473	25678	313	269	226	166	128	87	3	3	4	3	0	0	25262	25306	25349	25409	25447	25488	573	573	572	573	576	576
I9_OTHPER	60_70	UKBB	N14_PHIMOSIS	-13.5150040096514	1.58116137597226	-13.5144040986686	-13.5152077447755	-13.513399959544	-13.5146579797308	1241.64171100655	0.504193122234888	1098.6859522703	1269.08874496545	1362.6389564776	1980.1678352453	0.991315368988647	0.00171255600718238	0.99018585570502	0.991503059333284	0.992087444433742	0.994554475110216	415	21137	289	256	200	157	101	62	4	4	0	0	0	0	20630	20663	20719	20762	20818	20857	629	629	633	633	633	633
I9_OTHPER	60_70	UKBB	N14_POLYPFEMGEN	1.20307520998153	-14.0529971980714	-0.499086538709099	0.316800263599073	-0.566682088731172	0.776427213255999	0.583512150149977	843.444366039791	1.00294930113848	0.711251907110149	1.00265625466381	0.710487957987155	0.0392284364323389	0.986706709783252	0.618752672267325	0.65602191056251	0.571950777977542	0.274477929848782	1395	25754	768	745	707	648	568	364	6	3	5	4	3	2	25811	25834	25872	25931	26011	26215	564	567	565	566	567	568
I9_OTHPER	60_70	UKBB	N14_POSTMENATRVAG	-14.0209869515078	-14.0196117054443	-14.0193585945603	1.16601984011574	-14.017233220126	-14.016522186037	2103.39306320045	1624.30047797708	1751.43530058863	1.00246856990768	2007.48744838294	3569.27362402688	0.994681428609905	0.99311340912986	0.993613403633779	0.244769246414804	0.994428835357936	0.996866718811079	301	25588	231	192	165	133	96	38	0	0	1	1	0	0	25098	25137	25164	25196	25233	25291	560	560	559	559	560	560
I9_OTHPER	60_70	UKBB	N14_POSTMENBLEED	0.281648350513758	-14.0162025018867	-0.352333130305072	0.413627528437075	-0.517245859707145	0.737859459325997	1.00358535200541	919.093902337105	1.00317228854667	0.7116248173796	1.00266027293181	0.71035335942229	0.778984883941347	0.98783271427115	0.725424085235193	0.561076137066283	0.605942766788041	0.298934179268785	1242	25711	658	629	618	590	524	340	3	3	5	4	3	2	25724	25753	25764	25792	25858	26042	568	568	566	567	568	569
I9_OTHPER	60_70	UKBB	N14_PROSTAOTH	-13.0137540247002	0.16389071655536	-13.0134665569491	0.884052781582077	1.10520776788609	-13.0115908250651	934.426670401679	1.00200988384779	906.556785223366	1.00204889305635	1.0019501961729	1807.44837213893	0.988888226237556	0.870075980272035	0.988546897854066	0.377644247760228	0.270002590256452	0.994256180192299	372	21144	298	259	171	127	80	38	2	2	2	2	1	0	20590	20629	20717	20761	20808	20850	626	626	626	626	627	628
I9_OTHPER	60_70	UKBB	N14_PROSTATITIS	0.339602671287428	0.43691460521131	-14.007760982297	0.274109208783883	-14.0073233039608	-14.0072948122772	1.00269774601094	0.710082561492583	1092.98073620189	1.00205424180632	1375.57138870304	2432.06677396176	0.734844047395112	0.538355868913764	0.989774503893065	0.7844325561178	0.991875351617388	0.995404672847888	561	21136	448	413	319	229	151	54	4	3	1	1	0	0	20623	20658	20752	20842	20920	21017	622	623	625	625	626	626
I9_OTHPER	60_70	UKBB	N14_PROSTHYPERPLA	0.550816394276788	0.533086658886192	0.120024456648317	0.182040717499216	0.129703656912018	-0.22516032635819	0.339410171545928	0.264767585109583	0.382492649687849	0.450962477334632	0.503053672210565	1.00142779832022	0.104618578001206	0.0440711351736505	0.753676393363496	0.686454270857907	0.796536072003896	0.822104290814142	3723	23869	3049	2615	1872	1251	776	311	32	28	14	9	5	1	23786	24220	24963	25584	26059	26524	725	729	743	748	752	756
I9_OTHPER	60_70	UKBB	N14_PYELONEPHR	-11.4772264599326	-11.4853698684117	1.85329812430939	-11.4704722323729	2.18893359016246	-11.4293670429107	994.227249661496	742.168436016539	1.00117611513806	917.761014111839	1.00119905392159	1614.07333584704	0.990789531859049	0.987652892412931	0.0641521486194307	0.990028041841043	0.0287927806529517	0.994350170409311	133	56851	94	83	74	56	41	19	0	0	1	1	1	0	55799	55810	55819	55837	55852	55874	1091	1091	1090	1090	1090	1091
I9_OTHPER	60_70	UKBB	N14_RECURANDPERHEAMATUR	-11.1025278846692	-11.0721973351349	1.77717202953175	-11.064749718008	-11.0429620993045	-11.0212927840888	732.60069528686	616.147607987753	1.00095412547563	752.947752162372	783.001256475637	1066.5041706052	0.987908561157547	0.985662753942414	0.0758189948429871	0.98827531497997	0.988747506076449	0.99175477876181	122	67205	85	65	63	40	33	19	0	0	1	0	0	0	65440	65460	65462	65485	65492	65506	1802	1802	1801	1802	1802	1802
I9_OTHPER	60_70	UKBB	N14_RECURANDPERHEAMATUR_ADVERSE	-11.0920463990597	-11.0616823295299	1.7384621356339	-11.0548496950924	-11.029274674203	-11.0044304469274	714.972462536777	601.081052903235	1.00091080233653	735.591569080698	764.20417686746	1036.46895529736	0.987622156051783	0.985317375502145	0.0824083223437897	0.988009430438908	0.988485037434276	0.991528834364173	122	67788	85	65	63	40	33	19	0	0	1	0	0	0	65957	65977	65979	66002	66009	66023	1868	1868	1867	1868	1868	1868
I9_OTHPER	60_70	UKBB	N14_RENALCOLNAS	-13.0681341023799	-13.0742369180968	-13.0829238992337	0.699004415000112	-13.108820707741	-13.102414852037	1460.52216327077	997.098278807759	984.638425984257	1.00096976179429	907.668588356854	1371.72723820257	0.992860961938761	0.989538209937919	0.989398792924784	0.484972590119561	0.988477113565923	0.992378910862467	290	65413	158	160	164	164	143	68	1	1	1	1	0	0	63756	63754	63750	63750	63771	63846	1788	1788	1788	1788	1789	1789
I9_OTHPER	60_70	UKBB	N14_RENALTUB	2.08638101181171	1.02406407302166	0.576591360749226	1.11397764092894	1.17056741679726	0.034923250847542	0.156830423022464	0.208005153302388	0.318751000748036	0.304153271221685	0.335484226351377	1.00071175038168	2.21117609708363e-40	8.51129452696504e-07	0.0704652361834265	0.000249713536897809	0.000484490921595944	0.972160746971892	5234	63969	4344	3248	2162	1396	857	319	84	42	23	18	10	1	63266	64362	65448	66214	66753	67291	1509	1551	1570	1575	1583	1592
I9_OTHPER	60_70	UKBB	N14_RENFAIL	2.17901220723299	1.17609343633608	0.528966602542726	1.11652677963781	0.991230050675165	0.249348361546288	0.160082865757659	0.207893657454861	0.355769134359358	0.33566355474152	0.409957729776352	1.0006959953916	3.40855943413484e-42	1.53873479560072e-08	0.137060918519068	0.000879985940335898	0.0156110719116898	0.803225465530818	4459	64614	3761	2742	1788	1117	675	255	79	39	19	15	7	1	63693	64712	65666	66337	66779	67199	1540	1580	1600	1604	1612	1618
I9_OTHPER	60_70	UKBB	N14_RENFAILNAS	2.11710084999612	2.79152729270229	-12.2044117523882	-12.1897214519439	2.57539959207124	-12.2446465849621	0.709112309747486	0.411164692614503	859.150673795745	976.336258810359	0.70850686463986	2020.89342381868	0.00283055030841256	1.12665915669663e-11	0.988666267133559	0.990038536636456	0.000278015429301131	0.995165625970229	281	58110	228	157	114	91	53	16	8	6	0	0	2	0	56996	57067	57110	57133	57171	57208	1159	1161	1167	1167	1165	1167
I9_OTHPER	60_70	UKBB	N14_TUBULOINTNEPHRNAS	1.4465471337839	0.97469270901254	1.23087872617658	-11.4360303880046	1.82987007620453	-11.4706310342253	1.00139980599818	1.00133346217265	1.00133029126743	688.060017814065	1.00114999461945	1429.94888910189	0.148591330438235	0.330357160115297	0.218980533478011	0.986739220772084	0.0675843547885367	0.99359967246299	309	57009	226	191	150	112	67	23	2	1	1	0	1	0	55991	56026	56067	56105	56150	56194	1099	1100	1100	1101	1100	1101
I9_OTHPER	60_70	UKBB	N14_URETHRALSTRICT	-13.0835877871661	-0.285524091076452	-0.0348594963742334	0.341743067806108	-13.053232678434	-13.0601314594487	807.749823709888	1.00108558786391	1.00100652896767	1.00104484398727	891.436594403106	1360.48985484719	0.987076770637039	0.775479838402884	0.972219728508956	0.732812732898779	0.988317059550563	0.992340760811921	694	55253	540	483	386	267	176	76	3	3	2	1	0	0	54132	54189	54286	54405	54496	54596	1272	1272	1273	1274	1275	1275
I9_OTHPER	60_70	UKBB	N14_URETHRAOTH	1.21758750394787	0.789822120564559	0.780688382239673	0.615235281386483	0.844204013127541	1.11975366644904	0.281003359253097	0.270506523023782	0.318983644766241	0.410373184796867	0.380113876587428	0.501641749746698	1.47091232863005e-05	0.00350267829173041	0.0143881272656668	0.133819351830961	0.0263561126088449	0.0256032023213777	3923	58838	3037	2429	1808	1258	878	449	44	33	24	16	11	4	58219	58827	59448	59998	60378	60807	1461	1472	1481	1489	1494	1501
I9_OTHPER	60_70	UKBB	N14_URINOTH	0.911490845543159	0.716145851135422	0.337535622041958	0.469753111951667	0.297224905029536	0.89098694033483	0.25400184494637	0.212549694758423	0.291563580437179	0.318890778151705	0.355725751909088	0.410203426467562	0.000332559757799884	0.000753565740700597	0.246997034212631	0.140728210531106	0.403410871103724	0.0298510482378135	6480	59932	4892	4151	3216	2369	1692	867	64	50	33	23	14	6	59974	60715	61650	62497	63174	63999	1482	1496	1513	1523	1532	1540
I9_OTHPER	60_70	UKBB	N14_UROLITHIASIS	-0.235584819324232	-0.151366403410095	-13.0941615508081	-0.400153046504912	-13.1161883592681	-13.0862118510929	1.00117816519633	0.708400530829304	508.040235163694	1.00087219788554	587.39286667615	924.503229818493	0.813970005995213	0.830801697185433	0.979437705880191	0.689300635357532	0.98218511804058	0.988706434548044	1246	66018	867	795	642	510	369	167	4	3	1	1	0	0	64588	64660	64813	64945	65086	65288	1805	1806	1808	1808	1809	1809
I9_OTHPER	60_70	UKBB	N14_UTER_POLYP	-13.0241025649436	-13.0199715989623	1.10578411285426	-13.019088414549	-13.0192221230848	-13.0173053386443	1639.02274333298	1131.36198389102	1.00308236325859	1283.34351983881	1103.29453529229	1425.71831167296	0.993659867724693	0.990817965277964	0.270293826575353	0.991905868296588	0.990584930026809	0.992715136949811	268	25472	142	146	143	126	109	83	1	1	1	0	0	0	25041	25037	25040	25057	25074	25100	556	556	556	557	557	557
I9_OTHPER	60_70	UKBB	NAFLD	1.36054001124828	0.921695240648215	0.666887385039951	0.418104674037713	0.598442400127505	1.59800351484647	0.501870637616455	0.501596871997909	0.708317247080092	1.00088346952702	1.00066789636652	1.00068202643338	0.00670932394512979	0.0661328855104647	0.346443846415544	0.676140428049367	0.549811262198818	0.110284794579721	991	67634	758	636	409	270	169	69	12	8	4	2	2	1	66000	66122	66349	66488	66589	66689	1855	1859	1863	1865	1865	1866
I9_OTHPER	60_70	UKBB	NEURODEGOTH	0.825290899702721	1.25103169946013	1.13169263736866	2.28227332792765	1.89076789395707	-9.59493436814093	1.00156233786662	0.709078133356816	1.00153384550541	0.709624347225296	1.00172562972864	451.937715794787	0.409937553469462	0.0776802621218128	0.25849330972577	0.00129913345098353	0.0590916619209542	0.983061659501587	534	47239	430	287	171	107	62	35	4	3	3	3	1	0	46416	46559	46675	46739	46784	46811	923	924	924	924	926	927
I9_OTHPER	60_70	UKBB	NEURODIS	1.51889115061361	1.21515512340431	1.17161929527502	1.04565725595218	0.844330003785773	0.570394652331109	0.189595108553384	0.169706168956503	0.193021721467959	0.22953181028544	0.251734485266316	0.41377297740298	1.13561330934909e-15	8.04728732118773e-13	1.28003348757078e-09	5.22339389296161e-06	0.000796380241688226	0.168042553043623	10095	26425	7185	6054	4776	3758	2819	1475	111	91	64	38	22	6	28743	29874	31152	32170	33109	34453	481	501	528	554	570	586
I9_OTHPER	60_70	UKBB	OFFICIAL_TILASTOKESKUS	1.01976479606062	1.16766846636703	0.695115852590119	0.996952340832639	1.45835438564082	-11.2082449529718	0.449652828520575	0.319040644267731	0.449056829221717	0.449041415273871	0.379951267949361	365.001232812256	0.0233356892675301	0.000252277858383121	0.121635228523958	0.0264066161358194	0.000123905747898943	0.97550287627977	1655	66876	1195	1026	828	610	434	189	26	22	15	11	7	0	65501	65670	65868	66086	66262	66507	1809	1813	1820	1824	1828	1835
I9_OTHPER	60_70	UKBB	OTHER_CHRONIC_CYSTIT	-12.1761848326104	-12.1707266361102	-12.1654192650139	-12.150741262169	2.0305957313936	3.2380265835062	992.261260789084	766.651366493226	934.725314240637	1129.77898718013	1.00062861435927	1.00099110610432	0.990209286146492	0.987333972876018	0.989615851808171	0.991418939395861	0.0424257002211389	0.00121719212147619	164	67767	132	113	76	53	30	14	1	1	1	2	2	1	65928	65947	65984	66007	66030	66046	1870	1870	1870	1869	1869	1870
I9_OTHPER	60_70	UKBB	OTHER_CYSTIT	1.57669745133147	1.15454883434203	2.55619773541364	-11.1509900236208	-11.179430225033	-11.0935297442932	1.00096863288041	1.00080718353595	0.578999716568431	652.006248271151	642.246706324182	1274.34955924038	0.115216820305407	0.24865695768088	1.01079378639649e-05	0.986354779445709	0.98611212130727	0.993054304252515	177	67797	135	112	81	64	45	13	5	4	3	0	0	0	65971	65994	66025	66042	66061	66093	1863	1864	1865	1868	1868	1868
I9_OTHPER	60_70	UKBB	OTHER_ILD_CVD_COMORB	2.14627132912444	1.62357676415164	1.5666431561326	1.58486594516044	-12.6263469120096	2.17758004430823	0.417342468227958	0.454390459857843	0.583155570819449	0.711957768066938	917.867154415609	1.00292966993618	2.7080331895663e-07	0.000352797129191078	0.00722065363255615	0.0260096702188238	0.989024501543604	0.0299146150551303	1273	29438	1075	693	444	284	191	78	15	10	6	3	1	1	29266	29648	29897	30057	30150	30263	355	360	364	367	369	369
I9_OTHPER	60_70	UKBB	OTHER_SYSTCON_FG	1.89383926381938	1.18024763952623	-12.4041430213338	2.06251834573869	1.9020388532786	-12.392260853437	0.502994150002541	0.579567220597892	625.496297640074	0.579585494357718	0.708898462578354	1737.82151983298	0.000166461260848301	0.0417072709214716	0.984178282767291	0.000372823601642076	0.00729452099507307	0.994310399716611	652	47356	537	426	294	181	115	40	11	7	4	4	2	0	46440	46551	46683	46796	46862	46937	1020	1024	1027	1027	1029	1031
I9_OTHPER	60_70	UKBB	PAIN	0.969068516123489	0.623891851977884	0.35141926378531	0.441347641087998	0.671768454255195	1.10794626664569	0.198081143713824	0.179361033212332	0.233429066767936	0.261804159897439	0.239266079712243	0.280468161879675	9.96742528503837e-07	0.000504391064967158	0.13220459755495	0.0918356611006068	0.00499089364314075	7.8038314091418e-05	11274	58164	8171	7058	5449	4022	2807	1501	98	81	54	40	31	13	59797	60910	62519	63946	65161	66467	1372	1389	1416	1430	1439	1457
I9_OTHPER	60_70	UKBB	PANCREATITIS	1.44104656092113	0.970477601535069	1.33864795546843	0.986604936942089	1.77371826668415	-9.47638506351442	0.708392902810884	0.708174495014477	0.708216317304561	1.00079315281745	0.708066667224321	316.775771920928	0.0419266376885382	0.170564154350568	0.0587354693958491	0.32421996315048	0.0122445885369365	0.976134747649681	441	66428	341	271	187	141	87	48	6	5	3	2	2	0	64737	64807	64891	64937	64991	65030	1785	1786	1788	1789	1789	1791
I9_OTHPER	60_70	UKBB	PDSTRICT	2.06971828040731	0.543483981123546	1.66717712116221	-10.586988774136	-10.590995165478	-10.6118300650603	0.578812036775335	1.00075691312897	0.708151098891481	453.994718105252	454.958594502933	753.13750120427	0.000349153445277784	0.587079595351882	0.0185592496016861	0.981395313625423	0.981427698123946	0.98875804856038	296	67578	251	198	130	65	49	18	4	2	2	0	0	0	65767	65820	65888	65953	65969	66000	1852	1854	1854	1856	1856	1856
I9_OTHPER	60_70	UKBB	PDSTRICT_EXMORE	3.17093700973861	1.66467444634376	2.7735650619164	-12.2469012629794	-12.2464731457881	-12.2686032513894	0.594323777694216	1.00916649626598	0.719448886312564	1879.70604219611	1862.40308559543	3104.59151005825	9.53501387817418e-08	0.09903422731707	0.000115670726030228	0.994801557220572	0.994753444350032	0.996846959219192	296	17041	251	198	130	65	49	18	4	2	2	0	0	0	16958	17011	17079	17144	17160	17191	124	126	126	128	128	128
I9_OTHPER	60_70	UKBB	PNEUMOBACTKNOWN	2.47935671864679	-12.195047632296	-12.174239508544	-12.1850960917492	2.57696179837567	-12.149252837292	0.579215890467502	682.5397929312	826.690114591548	968.102656730202	0.708563988051706	1823.51257833703	1.86440472015828e-05	0.985744827417497	0.988250389734965	0.989957631788442	0.000275961015463806	0.994684089562555	262	58226	207	156	103	75	44	21	3	0	1	1	2	0	56767	56818	56871	56899	56930	56953	1511	1514	1513	1513	1512	1514
I9_OTHPER	60_70	UKBB	PNEUMONIA	1.77154666495131	1.4205340453754	0.695157890712831	0.419848962943301	0.937134333340117	2.02839589388749	0.233582119058269	0.227215391187426	0.410166149082552	0.578726488384211	0.501429463953392	0.501561093487295	3.34399479698185e-14	4.05418825757478e-10	0.0901095269452986	0.468163470089492	0.0616331740008197	5.25098972575336e-05	3251	64082	2742	1871	1115	732	450	168	46	30	11	7	6	4	62933	63804	64560	64943	65225	65507	1612	1628	1647	1651	1652	1654
I9_OTHPER	60_70	UKBB	POLLENALLERG	1.03512378934014	-13.1871349629682	1.74627439052112	-13.2008696302246	-13.2052567947136	3.13436851958264	1.0037229161221	989.640340936113	0.712100129418123	1634.3307944299	2029.31878308441	1.00360028142773	0.30240746979124	0.989368359812072	0.0141951114933205	0.993555371057762	0.994808013286012	0.00178942101922813	595	30751	457	385	255	167	79	29	2	3	3	1	1	1	30472	30544	30674	30762	30850	30900	415	414	414	416	416	416
I9_OTHPER	60_70	UKBB	PRIM_COXARTHROSIS	-11.156102786242	-11.1506231570792	2.65466811418519	2.33763582855354	-11.2015075599084	-11.2475463789055	825.795449891853	631.753768024778	0.708920571934536	1.00134942353873	893.614403178758	1778.5756101941	0.989221287883809	0.985917855045846	0.00018063660224372	0.0195703082375435	0.989998733392732	0.99495428603904	101	46435	86	69	52	36	25	7	2	3	3	1	0	0	45475	45492	45509	45525	45536	45554	973	972	972	974	975	975
I9_OTHPER	60_70	UKBB	PRIM_KNEEARTHROSIS	1.65832063860902	1.03077935449357	-12.0224619759533	-12.0530888455222	-12.048641892859	-12.0851267970659	1.00154692998214	1.00124726185334	795.768904167409	1040.55608164937	1056.29329421284	1325.81431538715	0.0977705740489878	0.303246985224353	0.987946033279445	0.990758058487102	0.990899102610745	0.992727184759557	209	46476	161	145	108	66	51	29	2	1	0	0	0	0	45550	45566	45603	45645	45660	45682	972	973	974	974	974	974
I9_OTHPER	60_70	UKBB	PSOR_ARTHR_OTH	1.66561012780721	-12.1367375507544	-12.122068052627	-12.1340956558782	1.77689718214767	3.05977841947005	1.00136329501611	731.318674185426	800.828701237177	961.916973320251	1.00067829318606	1.00123447468773	0.0962438956864739	0.986759163466481	0.987922958317325	0.989935357112153	0.0757835743639043	0.00224306873768428	201	67804	144	134	114	76	49	21	2	1	1	1	1	1	65989	65999	66019	66057	66084	66112	1870	1871	1871	1871	1871	1871
I9_OTHPER	60_70	UKBB	PSOR_ENTE_ARTHR	1.8861961203996	-12.1268565994567	-12.1031025772282	-12.1133284213153	1.9466725352878	3.27116846446902	1.00246518919034	807.422944689524	866.492014558648	1028.21426831157	1.00112894336564	1.00234816395547	0.0598960907409175	0.988016852934431	0.988855564140768	0.990600388984492	0.0518379165392479	0.00110043157372679	210	46501	150	141	124	84	51	21	2	1	1	1	1	1	45583	45592	45609	45649	45682	45712	976	977	977	977	977	977
I9_OTHPER	60_70	UKBB	PULMONARYDG	1.58607993297849	0.834766948537955	0.477744457301615	0.56513378371046	-0.118741064242293	0.637245079411644	0.159679096964715	0.171931864692506	0.225536916045752	0.242508172071889	0.337750407774009	0.357750423373199	2.99353763011655e-23	1.20253442352701e-06	0.0341535685934221	0.0197866007326132	0.7251648680374	0.074870642962234	11858	37827	8534	7323	5806	4614	3520	1746	115	80	51	32	15	8	40270	41481	42998	44190	45284	47058	766	801	830	849	866	873
I9_OTHPER	60_70	UKBB	PULM_ANXIETY	0.587369529072092	0.401224572842522	0.63309967386667	0.286427439755783	-0.602313906461835	0.437265297282441	0.411371968831564	0.356441596749749	0.380671400555633	0.57908514477895	1.00092327173404	1.00090305634737	0.153340592125428	0.260318340984773	0.0962897556307053	0.620867960623388	0.547335023045326	0.662205065216614	3631	59566	2805	2345	1704	1053	646	276	20	18	12	5	2	1	58889	59349	59990	60641	61048	61418	1483	1485	1491	1498	1501	1502
I9_OTHPER	60_70	UKBB	PULM_IMMUNECOMORB	1.79207929934364	1.21703736549664	1.1674094265766	1.29544771907891	1.69489588418323	1.5719527440686	0.249457284281536	0.254076926321736	0.298364762153478	0.325127584158459	0.268176205282799	0.414724031281262	6.77442365825435e-13	1.66752238515152e-06	9.12729061836918e-05	6.76426260129038e-05	2.61422800930368e-10	0.000150430028938177	4699	29163	3474	3012	2286	1657	1209	670	55	42	33	24	18	6	29943	30405	31131	31760	32208	32747	390	403	412	421	427	439
I9_OTHPER	60_70	UKBB	PULM_INFECTIONS	1.17796393951782	0.962742851361141	0.362300387336021	0.234249629398269	-0.395798486956511	0.309062380379224	0.199071131973654	0.164904897333428	0.24031207400152	0.281291499676895	0.380560196653641	0.410725215544649	3.27266140865672e-09	5.27772406118947e-09	0.131650640594609	0.404977450758736	0.298320511548524	0.451762642845816	10026	51172	7042	6061	4969	4129	3241	1672	90	71	38	24	12	6	52843	53824	54916	55756	56644	58213	1223	1242	1275	1289	1301	1307
I9_OTHPER	60_70	UKBB	PULM_MEDICATIO_COMORB	0.958408626602907	0.688632507138071	0.586419992759344	0.225925092976527	0.786446334494207	0.116690405200263	0.176862489654763	0.159498350185288	0.208052819313718	0.31877104786936	0.280017779458576	0.708107771458203	5.99507650342773e-08	1.57813667293688e-05	0.00482319112920622	0.478487199463822	0.00497638292804469	0.869107801821297	11019	58854	9483	7710	5045	3030	1695	566	112	85	46	24	15	2	58950	60723	63388	65403	66738	67867	1328	1355	1394	1416	1425	1438
I9_OTHPER	60_70	UKBB	PULM_PNEUMONIA_SEPSIS	1.87684078130617	1.52473601300845	0.797995573937125	0.514786332135952	1.03174376635132	2.12948175036217	0.235221201824532	0.228646271430963	0.410936200741319	0.579279636190636	0.501979668701149	0.502154337675793	1.474686553521e-15	2.58366750822335e-11	0.0521496300327722	0.374182409462417	0.0398452391886713	2.22831993380617e-05	3253	50077	2743	1871	1116	733	451	168	46	30	11	7	6	4	49334	50206	50961	51344	51626	51909	1207	1223	1242	1246	1247	1249
I9_OTHPER	60_70	UKBB	PULM_PSYCH_COMORB	0.512928937115981	1.10396557688988	1.42472257550662	0.975589147748772	1.2412555323765	1.16951763697403	0.416304107712964	0.247777693738229	0.241933601763371	0.342156084224837	0.310331027996485	0.5052189039118	0.217911151832217	8.37103956508927e-06	3.88776650494873e-09	0.00435410660361111	6.34016597162197e-05	0.0206198793473396	6045	29972	4295	3658	2912	2162	1556	757	49	49	38	21	15	4	31257	31894	32640	33390	33996	34795	416	416	427	444	450	461
I9_OTHPER	60_70	UKBB	Q17_CONGEN_MALFO_CARDIAC_SEPTA	-11.1664586969859	2.43219344857846	2.71555355992759	-11.1189545247807	-11.1423005808154	-11.1557715529378	834.32354785029	0.70832304214085	0.70837922332132	795.595347849379	751.213056816267	1071.72677178547	0.989321553931056	0.000595326440192369	0.000126345997421736	0.988849415245214	0.988165882424174	0.991694844820035	106	67661	71	63	49	39	31	18	4	4	2	0	0	0	65839	65847	65861	65871	65879	65892	1853	1853	1855	1857	1857	1857
I9_OTHPER	60_70	UKBB	Q17_CONGEN_MALFO_CIRCULATO_SYSTEM	2.02568379761607	1.91708745021796	1.85072403313056	-11.5198562233343	-11.5240306219076	-11.5319717123429	0.708526662408587	0.578806161355105	0.70827228829013	664.502034266521	679.129347806137	1097.37122927131	0.00424967308028706	0.000925849657591306	0.00897481344570575	0.986168507291326	0.986461482046542	0.991615405443962	257	67750	186	158	116	86	57	28	7	5	2	0	0	0	65954	65982	66024	66054	66083	66112	1860	1862	1865	1867	1867	1867
I9_OTHPER	60_70	UKBB	Q17_CONGEN_MALFO_DEFORMAT_CHROMOSOMAL_ABNORMALITI	1.1735777099307	0.844326739539105	0.941245732984637	1.86503676293473	-11.4758167070573	0.919503911949969	0.501886503901663	0.448998336817167	0.501497415717097	0.380032627609363	307.088925380865	1.00074941318764	0.0193699870576707	0.0600444039334008	0.0605358374020367	9.22116983495109e-07	0.970190242870397	0.35819216762452	1178	67083	868	775	567	405	283	137	14	13	11	7	0	1	65557	65650	65858	66020	66142	66288	1822	1823	1825	1829	1836	1835
I9_OTHPER	60_70	UKBB	Q17_CONGEN_MALFO_DEFORMAT_MUSCULOS_SYSTEM	-11.1119323044097	1.20278623809743	1.45420909338963	-11.1004324295276	-11.1254042150415	3.04750650149893	631.767918308856	1.00093717782436	1.00085973568517	626.217927966051	650.282101371172	1.00072643276288	0.985967027039827	0.229495258012712	0.146234879219045	0.985857319869783	0.986349993008282	0.00232452726289355	178	67781	123	116	95	70	50	18	1	1	1	0	0	1	65968	65975	65996	66021	66041	66073	1867	1867	1867	1868	1868	1867
I9_OTHPER	60_70	UKBB	Q17_CONGEN_MALFO_GENITAL_ORGANS	2.16407834124169	-11.5543392300343	-11.5178665204197	-11.485908722433	-11.4510170740349	-11.3696232452981	1.00093234230685	724.726399722532	818.378502525877	933.727964203516	980.098666502825	1817.49688000385	0.0306133544916497	0.987279836430784	0.988770936108412	0.990185366113616	0.990678099888959	0.995008746489359	107	67807	76	66	52	40	29	9	1	0	0	0	0	0	65965	65975	65989	66001	66012	66032	1872	1873	1873	1873	1873	1873
I9_OTHPER	60_70	UKBB	Q17_CONGEN_MALFO_URINARY_SYSTEM	-11.5870867364222	-11.5866414229537	-11.5976742117582	2.40081275083489	-11.5455996425143	-11.5380224324826	693.44783550615	531.835690196798	660.300564451592	0.70827889705421	716.256029910047	1151.9108783383	0.986668460202941	0.982618558312465	0.985986488696505	0.000699836450340042	0.987139156396249	0.992008187266273	207	67743	155	133	85	64	52	29	1	2	2	2	0	0	65933	65955	66003	66024	66036	66059	1861	1860	1860	1860	1862	1862
I9_OTHPER	60_70	UKBB	Q17_LVOTO_BROAD	2.55503292578199	1.60802321928805	1.52300177099505	2.02434500081603	1.88091311345931	2.29186452808783	0.30425628066452	0.41000626763138	0.578652536094314	0.578638396993131	0.708049069318522	1.00076052132494	4.55564046643536e-17	8.78359883907573e-05	0.00848889164362901	0.000467948077196504	0.00789628141045598	0.0220141966507625	630	67445	534	380	216	133	78	36	19	11	7	5	3	1	65718	65872	66036	66119	66174	66216	1804	1812	1816	1818	1820	1822
I9_OTHPER	60_70	UKBB	Q17_OTHER_CONGEN_MALFO	-11.5385850271043	1.51280205441097	-11.5147488062462	2.15801612974499	-11.4089443888839	-11.3961639352975	912.934202193898	1.00076477367437	772.077318723376	1.00084371834716	897.095473351687	1254.87577094484	0.989915797089511	0.130623946030699	0.988100803515931	0.0310682929789054	0.989853058593672	0.992754104843011	119	67804	85	78	57	42	30	19	1	1	1	1	0	0	65969	65976	65997	66012	66024	66035	1868	1868	1868	1868	1869	1869
I9_OTHPER	60_70	UKBB	Q17_OTHER_CONGEN_MALFO_DIGES_SYSTEM1	2.02750050593401	0.789253579301908	1.14022961817797	2.44797963923911	1.92698772709742	-9.57779670282413	0.708439279548265	1.00076241665621	1.00069343523277	0.708142317694138	1.00068045838007	451.862390035126	0.00421075746711069	0.430315255584742	0.254519892647185	0.000546420533309775	0.0541446695448984	0.983089090640673	217	67757	178	157	108	61	38	19	5	4	4	3	1	0	65926	65947	65996	66043	66066	66085	1865	1866	1866	1867	1869	1870
I9_OTHPER	60_70	UKBB	Q17_VACTREL	1.3483826978204	1.22368119281918	1.19730641411603	1.52299112204045	-11.0294926057567	-11.025494670058	0.708485139938919	0.578793334233065	0.708199207692542	0.708274321526039	374.434130028778	590.614202531208	0.057015598404201	0.0344987308768162	0.0909065231020424	0.0315327370306177	0.976500567959619	0.985106079374446	505	67570	368	322	221	166	121	65	8	7	4	2	0	0	65852	65898	65999	66054	66099	66155	1847	1848	1851	1853	1855	1855
I9_OTHPER	60_70	UKBB	R18_ABDOMI_PELVIC_PAIN	1.01775187968706	0.879241642879371	0.54649651003197	0.887436295616859	0.47537827965093	1.06394774094769	0.282143730110866	0.228521052096877	0.305077129124542	0.30511736639968	0.380578663805996	0.410721168534833	0.000309506334006474	0.000119314586874611	0.0732389372466145	0.00363157905727067	0.211630931142074	0.00958538736633859	5698	53600	4093	3586	2828	2078	1425	774	53	45	29	19	13	6	53938	54445	55203	55953	56606	57257	1214	1222	1238	1248	1254	1261
I9_OTHPER	60_70	UKBB	R18_ABNORMALITI_BREAT	1.90071611709462	0.822260256826532	1.58453723531271	0.746783441962607	1.46568703044995	-11.5407188634559	0.28242649090604	0.381082585472067	0.320055636492865	0.579563415331116	0.410819396088214	413.340670881255	1.69721586252261e-11	0.0309514983343226	7.39021577614026e-07	0.197562376415639	0.000360106171527717	0.97772547971981	2346	53840	1789	1423	959	666	480	227	31	21	18	9	6	0	53259	53625	54089	54382	54568	54821	1107	1117	1120	1129	1132	1138
I9_OTHPER	60_70	UKBB	R18_ABNORMALITI_GAIT_MOBIL	1.85536526454054	1.96211381133641	1.02518882758768	1.20172660744686	-10.5261916883009	-10.5249981127593	0.380385097748429	0.318693054053461	0.708286843702015	1.00088529888182	429.752137623273	732.083163423709	1.07385967551858e-06	7.42524058968609e-10	0.147779215232421	0.229881695549303	0.980458861305047	0.988529384863974	1049	64404	916	559	309	143	71	23	18	13	3	1	0	0	62923	63280	63530	63696	63768	63816	1596	1601	1611	1613	1614	1614
I9_OTHPER	60_70	UKBB	R18_ABNORMALITI_HEART_BEAT	1.41002302713989	1.30962374141028	1.33136626047738	0.25429192316295	0.308854325309994	1.35021355257367	0.337384642516754	0.281485565400616	0.336747797532353	0.708739505377523	0.708527361348237	0.708612243981388	2.92440554023216e-05	3.27866088238591e-06	7.69839067733965e-05	0.719748735938285	0.662901862283115	0.0567237359105689	2529	54270	1973	1592	1102	736	515	227	30	23	12	5	4	2	53672	54053	54543	54909	55130	55418	1124	1131	1142	1149	1150	1152
I9_OTHPER	60_70	UKBB	R18_ABNORMAL_BLOOD_P_READI_WO_DIAGNOSIS	1.5437606533874	1.10598062350862	1.5076219757754	-11.5052735109716	1.70838218369254	-11.5409823753385	0.579947822599446	0.57952974162119	0.579624246170145	487.803341082311	0.708739198710767	939.474114513324	0.0077701936054699	0.0563381853660299	0.00929434269396873	0.981182931149655	0.0159327452290625	0.990198622918931	747	52499	594	464	327	209	127	51	7	5	4	1	2	0	51621	51751	51888	52006	52088	52164	1024	1026	1027	1030	1029	1031
I9_OTHPER	60_70	UKBB	R18_ABNORMAL_FINDI_DIAGNOST_IMAGI_CENTRAL_NERVOUS_SYSTEM	2.46455892820792	2.35530866311907	2.68149575015364	-10.1511322066842	-10.087088100923	-10.0823874870093	1.00146188841709	1.00135187560454	1.0012670309031	683.083132174109	643.525706020529	1009.85074280837	0.0138565320449076	0.0186663062888261	0.0074040554067488	0.988143268110605	0.987493891509087	0.992034023124159	104	63096	77	48	31	21	19	12	3	2	1	0	0	0	61559	61588	61605	61615	61617	61624	1561	1562	1563	1564	1564	1564
I9_OTHPER	60_70	UKBB	R18_ABNORMAL_FINDI_DIAGNOST_IMAGI_FUNCTION_STUDI_WO_DIAGNOSIS	1.61740179969217	0.830116374161731	0.367666939068753	0.783735035473864	1.01871915160386	1.27203111286524	0.246423093312527	0.291343204727007	0.44892511879145	0.448865365567339	0.448724017337536	0.708164826159799	5.25537591490308e-11	0.00438192403987943	0.412789887254043	0.0808047165964498	0.0231919524788696	0.0724570009242762	3171	66132	2572	1958	1316	859	525	212	38	22	11	10	6	2	64955	65569	66211	66668	67002	67315	1738	1754	1765	1766	1770	1774
I9_OTHPER	60_70	UKBB	R18_ABNORMAL_FINDI_DIAGNOST_IMAGI_LUNG	1.96322537341355	0.907754005104857	1.02683375273465	1.42507085043132	1.0629004079699	2.15701008403984	0.410590906623608	0.578754736569676	0.708256339104549	0.708253547514041	1.00069395062195	1.0007970769176	1.74023730212697e-06	0.116773676558636	0.14711283747401	0.0442103062754824	0.288161548861958	0.0311389796702667	796	63910	674	472	278	173	102	40	11	6	4	4	2	1	62392	62594	62788	62893	62964	63026	1629	1634	1636	1636	1638	1639
I9_OTHPER	60_70	UKBB	R18_ABNORMAL_FINDI_DIAGNOST_IMAGI_OTHER_BODY_STRUCTURES	1.6465867519031	0.524460211554638	-0.164425891980001	0.967135886496002	1.20644836889557	-10.4560949534276	0.410672452478971	0.578781433091773	1.00082882283906	0.708252332603809	0.708211110307156	462.16457246398	6.0850242883633e-05	0.364858826372423	0.869503070129517	0.172088269566784	0.0884717018233839	0.981950055089333	1092	63995	898	689	472	298	188	69	13	7	4	3	2	0	62569	62778	62995	63169	63279	63398	1607	1613	1616	1617	1618	1620
I9_OTHPER	60_70	UKBB	R18_ABNORMAL_FINDI_EXAMI_BLOOD_WO_DIAGNOSIS	0.904331439279749	0.787038689960897	0.401328539136344	-0.188060697400331	1.15957650290069	1.03886945663003	0.336065969317322	0.280191158545567	0.410191272879412	0.708249035113077	0.410134597117993	0.708121408790406	0.0071252228388058	0.00497057152611129	0.327879664640345	0.790601929809281	0.00469412711869752	0.142354793335474	2872	66123	2363	1909	1296	773	443	204	31	26	13	8	8	2	64837	65291	65904	66427	66757	66996	1764	1769	1782	1787	1787	1793
I9_OTHPER	60_70	UKBB	R18_ABNORMAL_FINDI_EXAMI_OTHER_BODY_FLUIDS_SUBST_TISSU_WO_DIAGNOSIS	1.85624245320195	1.36654108853697	-10.9772555039289	-10.9633458740647	-10.950781022155	-10.9557128828376	1.00098504704864	1.00086091735424	535.005890248248	605.266821384701	654.016990221769	992.760738001276	0.0636797008836603	0.172138163430388	0.983630146245144	0.985548512167396	0.986640942077261	0.991195041863871	162	67609	118	99	82	62	39	26	2	1	0	0	0	0	65783	65802	65819	65839	65862	65875	1868	1869	1870	1870	1870	1870
I9_OTHPER	60_70	UKBB	R18_ABNORMAL_FINDI_EXAMI_URINE_WO_DIAGNOSIS	1.931982493756	2.15232632867455	-11.1812393339204	-11.248217598994	3.20359321935356	-11.2123812779244	1.00090163956371	0.708143599899481	694.867604057426	803.796745107769	0.708405221396615	1201.10351312935	0.0535768460226503	0.00237055807035451	0.987161650358213	0.98883488107774	6.11825867244817e-06	0.992551802669971	132	67798	101	77	53	39	20	11	4	3	1	2	2	0	65962	65986	66010	66024	66043	66052	1863	1864	1866	1865	1865	1867
I9_OTHPER	60_70	UKBB	R18_ABNORMAL_INVOLU_MOVEM	1.22073505505461	1.41840483396491	2.2685092950331	-10.5680822981179	1.77343737886411	-10.5688117107327	1.00113840888661	0.708436736084838	0.578939621605356	435.730111089362	1.00089720521298	747.950599021734	0.222712539763967	0.0452673534012573	8.91436251695601e-05	0.980650217021504	0.0764198473641383	0.988725978577166	306	62039	242	198	126	83	52	27	6	6	4	1	1	0	60658	60702	60774	60817	60848	60873	1439	1439	1441	1444	1444	1445
I9_OTHPER	60_70	UKBB	R18_ABNORMAL_RESULTS_FUNCTION_STUDI	1.44470216372143	0.980511440657851	-0.437412020986316	0.69017866114426	0.914480433208466	1.3880806446483	0.410976054574347	0.410359110666276	1.00082222806238	0.708229602588492	0.708147012462513	1.0009790684311	0.00043926536947501	0.016875986593851	0.662073155309716	0.329802093256224	0.196575101919026	0.165526260298635	1409	64357	1129	869	601	400	237	97	14	9	3	4	2	1	62979	63239	63507	63708	63871	64011	1644	1649	1655	1654	1656	1657
I9_OTHPER	60_70	UKBB	R18_ABNORMAL_SERUM_ENZYME_LEVELS	-11.1889117555017	-11.1890281544843	-11.2190020388172	2.8821779092956	-11.2612375009154	-11.1765943727921	840.046841019139	691.945201218562	960.337497804048	1.00108733424304	1108.01412368508	1709.04246279456	0.989372978328567	0.98709845266781	0.990679042600272	0.0039887834965769	0.991890885991555	0.994782125826072	101	63297	75	62	33	23	13	11	1	1	1	1	0	0	61699	61712	61741	61751	61761	61763	1623	1623	1623	1623	1624	1624
I9_OTHPER	60_70	UKBB	R18_ABNORMAL_WEIGHT_LOSS	1.52098396458238	0.981933229221498	1.29348697302247	-12.132123530312	1.34304430941887	-12.1163784462429	0.336040593779535	0.355687323044623	0.379966004227539	391.952024894647	0.501344944778756	683.622264077301	6.00562600652168e-06	0.00576839677287905	0.000663538626320046	0.975306956125704	0.00738682615071912	0.985859200786778	1845	66853	1473	1113	745	472	301	134	25	16	9	2	4	0	65422	65782	66150	66423	66594	66761	1778	1787	1794	1801	1799	1803
I9_OTHPER	60_70	UKBB	R18_ANOREXIA	1.15685625850974	0.878779439326479	1.37388253170935	-10.9694876372157	-10.9301272685497	-10.974627584118	1.00081354049874	1.00073241284971	1.00073319839061	632.540313066051	703.655745169683	1060.81309004856	0.247715568918549	0.379869765998032	0.169790917068245	0.986163812865628	0.987606682442231	0.991745643228964	299	67736	253	161	89	58	37	21	3	2	1	0	0	0	65917	66009	66081	66112	66133	66149	1862	1863	1864	1865	1865	1865
I9_OTHPER	60_70	UKBB	R18_ASCITES	2.36954612323964	1.10218502300344	1.58758989545198	1.87861262910376	2.3565609762509	-8.67369106923166	0.580025836255897	1.00130367619044	1.00144921391913	1.001577137144	1.00175744535217	418.895941185029	4.40308308598616e-05	0.271005477792113	0.112899899665127	0.0607027423676646	0.0186513646645446	0.983480122351101	509	50834	447	174	106	73	39	12	6	3	3	2	1	0	49812	50085	50153	50186	50220	50247	1078	1081	1081	1082	1083	1084
I9_OTHPER	60_70	UKBB	R18_CARDIAC_MURMU_OTHER_CARDIAC_SOUNDS	1.28563591729762	0.841246690611312	2.27751147392732	-11.4967251403433	1.82887637734333	-11.4854851229292	1.00163312364029	1.00138695540973	0.579970879367455	703.349745677411	1.001324293379	1332.79918568266	0.199303046764025	0.400862672431431	8.60330442393675e-05	0.986958620396047	0.0677813606363892	0.993124262133423	344	52256	264	223	166	100	66	24	5	4	4	1	1	0	51319	51360	51417	51483	51517	51559	1012	1013	1013	1016	1016	1017
I9_OTHPER	60_70	UKBB	R18_CONVU_NOT_ELSEW_CLASSIFIED	1.02354064667561	1.75760376822836	2.18490241278071	1.47910438651655	2.58145587056311	-10.1843340992156	1.00159048164244	0.579794538594522	0.58002852622351	1.00154004866399	0.579660540240076	500.736942409705	0.306820986029026	0.00243402228943161	0.000165295203222105	0.139721213629355	8.45240577598936e-06	0.983773190961176	477	51235	376	255	167	113	75	45	8	7	5	3	3	0	50373	50494	50582	50636	50674	50704	955	956	958	960	960	963
I9_OTHPER	60_70	UKBB	R18_COUGH	0.865102041333431	0.833461638763992	-13.1422714644601	-13.1470187600366	0.776587795428163	2.44161297027588	0.709266158587786	0.579518825104532	785.107771050401	969.733043649311	1.00117022037401	0.708708837834705	0.222573217339417	0.15037845838189	0.986644475841821	0.98918312413331	0.437937905081107	0.000570728517587363	1001	52672	793	645	415	269	184	75	5	4	2	2	2	2	51841	51989	52219	52365	52450	52559	1034	1035	1037	1037	1037	1037
I9_OTHPER	60_70	UKBB	R18_CRAMP_SPASM	-11.3612161013822	1.47645315497658	2.51143552384023	-11.3700614540342	-11.4024596487597	-11.3855636704057	786.264116327137	1.07508003953771	0.829731407572374	840.403605255514	934.409801240133	1330.92701818288	0.988471274099994	0.169645882906861	0.0024715299560039	0.989205520202882	0.990263778580545	0.993174490753664	132	36490	98	78	52	44	27	17	2	3	2	0	0	0	35681	35701	35727	35735	35752	35762	841	840	841	843	843	843
I9_OTHPER	60_70	UKBB	R18_DISTU_SKIN_SENSA	2.48033608373964	1.51074745351649	1.30231153252534	1.6810534764806	1.21799518418584	2.23587132634393	0.356601061766387	0.449070659819786	0.5789570088597	0.579240511865622	0.708422728608342	0.578832634344566	3.5133196239266e-12	0.000767758402586625	0.0244864397403902	0.00370589335039122	0.0855587357512685	0.000112129178762133	731	65947	484	411	318	225	181	111	16	10	7	8	5	3	64442	64515	64608	64701	64745	64815	1736	1742	1745	1744	1747	1749
I9_OTHPER	60_70	UKBB	R18_DIZZI_GIDDI	1.54417546925511	1.18924481703181	1.08258839856895	-0.0811245822185101	0.671672634730037	1.69777330283351	0.38069069194011	0.35600084119001	0.449130509256432	1.0008730709932	0.708170664826312	0.708197481481045	4.98675283809965e-05	0.000836073737204857	0.015934628713523	0.935399153890666	0.342894546549985	0.0165156640557149	1475	63835	1144	964	670	446	308	125	19	13	8	5	4	2	62552	62732	63026	63250	63388	63571	1595	1601	1606	1609	1610	1612
I9_OTHPER	60_70	UKBB	R18_DYSPHAGIA	2.15038318837025	1.03820410279727	1.05978821051405	0.766805392955737	0.488072742235092	0.780378255332947	0.263452613495233	0.356799692320359	0.411069480258774	0.57940363445357	0.708589272285923	1.0010171672262	3.28664047970734e-16	0.00361697863684795	0.00993382611497533	0.185689414298781	0.490952287520695	0.435635019052726	2067	52280	1567	1280	943	659	435	194	31	17	10	6	3	1	51585	51872	52209	52493	52717	52958	1164	1178	1185	1189	1192	1194
I9_OTHPER	60_70	UKBB	R18_DYSPNOEA	1.02483301974859	0.137725665439182	0.945958092925002	-0.941066682197137	0.911076352753962	-12.2034352949031	0.320233214142005	0.392216088393832	0.332925617900001	1.00525297792549	0.42088430290906	453.742262306473	0.00137298498476985	0.725477758151424	0.00449230267630896	0.349196419878063	0.0304128333951572	0.978543416195184	1861	36720	1470	1156	734	507	342	141	29	20	17	7	6	0	36223	36537	36959	37186	37351	37552	859	868	871	881	882	888
I9_OTHPER	60_70	UKBB	R18_ELEVATED_BLOOD_GLUCOSE_LEVEL	-12.0114955338506	0.747145434336386	-12.013705095746	-12.0300932914384	-12.0560913507338	-12.002882962103	653.50874806979	1.00085144002489	861.556962541486	1369.20422846803	1502.38759638453	1785.00095183731	0.985335701644912	0.455359498144547	0.988874514856492	0.992989722054398	0.993597347357383	0.994634824805422	346	63750	305	206	102	36	22	15	1	1	0	0	0	0	62155	62254	62358	62424	62438	62445	1635	1635	1636	1636	1636	1636
I9_OTHPER	60_70	UKBB	R18_ENLARGED_LYMPH_NODES	2.21358137564921	1.64911996743696	1.75096380176643	-12.5755752276853	-12.569571571327	-12.5464565180684	0.450604077305669	0.502549019827556	0.579556693928549	952.93940598189	956.320817710321	1517.87307648161	8.99337403377825e-07	0.00103252620275376	0.00251764783763092	0.989470929601419	0.989513165299294	0.993404909731225	690	51386	567	385	252	158	114	54	9	5	3	0	0	0	50531	50713	50846	50940	50984	51044	969	973	975	978	978	978
I9_OTHPER	60_70	UKBB	R18_FAECAL_INCONTINENCE	2.64010716368027	1.07277978936557	1.40618341490254	1.04096317070369	-12.0382750919046	-12.0457180315759	0.412047429822911	0.709132085688399	0.709252235625455	1.00152966724796	682.345231954701	1179.97436271772	1.48129407143423e-10	0.130328759663296	0.0474089857988441	0.298631168029145	0.985924052622922	0.991854970909007	584	51096	439	351	265	194	141	54	10	4	3	1	0	0	50138	50226	50312	50383	50436	50523	1093	1099	1100	1102	1103	1103
I9_OTHPER	60_70	UKBB	R18_FEVER_OTHER_UNKNO_ORIGIN	1.67492312752035	1.30485958010185	1.23015523666618	0.535451656158455	1.36044238282798	-10.5235107190072	0.450750505355426	0.450106787237819	0.57962914053703	1.00125681820442	0.708862762928401	442.768187196171	0.000202518398947357	0.00374354883922561	0.0338113500959748	0.592802315686709	0.0549602824815755	0.981038031844495	1143	51729	912	672	441	295	192	80	12	8	6	3	2	0	50976	51216	51447	51593	51696	51808	972	976	978	981	982	984
I9_OTHPER	60_70	UKBB	R18_FLATU_RELATED_CONDI	-12.9547632991988	0.349877938159978	0.685575051376487	-12.9296308233718	-12.91890452561	-12.9425209989604	1019.82165843077	1.00122995526213	1.00130041077138	1071.73778088923	1249.82473721621	1819.18129917653	0.989864769436098	0.726752903465538	0.493542918418162	0.990374415502971	0.991752754923248	0.994323517632264	534	50702	395	323	256	176	117	52	2	2	1	0	0	0	49774	49846	49913	49993	50052	50117	1065	1065	1066	1067	1067	1067
I9_OTHPER	60_70	UKBB	R18_GANGRENE_NOT_ELSEW_CLASSIFIED	4.1549071830583	2.24900980107087	3.56340444283649	2.26947134382805	-9.66145429678408	-9.65814864089455	0.359121017789685	0.709544061913617	0.450415885082195	1.00134888650712	500.780534425292	974.806583956931	5.87165795334105e-31	0.00152620093376039	2.5458202884752e-15	0.0234260344744591	0.984607534634351	0.992094881447399	161	52004	118	95	63	47	23	9	15	8	6	1	0	0	50979	51002	51034	51050	51074	51088	1053	1060	1062	1067	1068	1068
I9_OTHPER	60_70	UKBB	R18_GENERAL_SYMPTOMS_SIGNS	1.24076255846563	0.866585307828414	0.726386156321084	0.250588732029799	0.962555416437433	-0.2196914640592	0.188360018202197	0.181847739219393	0.233335786616316	0.356183490970397	0.261351161118801	0.708267231155603	4.48239276010687e-11	1.88437767353534e-06	0.00185164145427056	0.481720339576033	0.000230508309077064	0.7564228608811	9209	60007	7152	5526	3764	2602	1758	888	87	58	37	21	17	2	60625	62251	64013	65175	66019	66889	1352	1381	1402	1418	1422	1437
I9_OTHPER	60_70	UKBB	R18_HAEMORRHAGE_RESPI_PASSA	2.02748054721921	1.52663244405766	1.3817577066953	1.78934635177827	1.68239809678588	-10.5545825497708	0.412003955308714	0.411290193775895	0.502370211391236	0.502363432357882	0.579164325775836	441.615944415135	8.60934308516459e-07	0.000205779689041735	0.00595085708799108	0.000368241944747989	0.00367403594223616	0.980932443862697	883	52577	695	556	420	289	184	81	21	15	10	7	3	0	51697	51836	51972	52103	52208	52311	1047	1053	1058	1061	1065	1068
I9_OTHPER	60_70	UKBB	R18_HEADACHE1	1.72479846878878	1.05961582326408	-13.4663607376437	0.986845415366691	0.989240814972775	0.689319911141225	0.382404830526067	0.41159962302631	667.421252548631	0.579839670459274	0.579529028722485	1.00148126345763	6.4705721134393e-06	0.0100418513895221	0.983902411998129	0.0887688517127233	0.0878269393851837	0.491263656969187	1759	51807	1224	1066	802	583	435	245	16	9	6	7	4	1	51347	51505	51769	51988	52136	52326	979	986	989	988	991	994
I9_OTHPER	60_70	UKBB	R18_HEARTBURN	0.818565262925157	-12.947635036885	-12.9288915882445	-12.9340286544644	-12.9456029910712	-12.9163583395626	1.00164611201665	740.238822753484	866.15283815982	1033.54470146444	1076.11901230832	1901.75370324066	0.413802699459222	0.98604478576771	0.988090577701698	0.990015340018742	0.990401760856419	0.994580957748662	548	50660	411	363	279	201	135	57	1	0	0	0	0	0	49727	49775	49859	49937	50003	50081	1069	1070	1070	1070	1070	1070
I9_OTHPER	60_70	UKBB	R18_HEPATOM_SPLENO_NOT_ELSEW_CLASSIFIED	1.78393459764112	1.43469123441468	1.82219243143482	3.20090283764247	-9.28074380731745	-9.29011141881302	1.00161258735597	1.00141396225709	1.00122287476123	0.708974609929252	503.435792226372	710.245208467045	0.0749022444928906	0.151953453523526	0.0687640548782575	6.33663121175169e-06	0.985291981792943	0.989563850596449	196	50541	164	106	72	35	16	9	4	3	3	2	0	0	49502	49560	49594	49631	49650	49657	1067	1068	1068	1069	1071	1071
I9_OTHPER	60_70	UKBB	R18_HYPERHIDROSIS	2.0891029833299	-11.5506458369515	-11.5609098960894	2.21872956365012	-11.5876151241976	-11.606002788659	1.00180040968545	746.030528012148	886.970863523964	1.00156342367384	1016.56212525829	1575.92002165967	0.0370376778113034	0.987647001779689	0.989600548657054	0.0267418008424187	0.990905249408478	0.994123961493716	162	50875	118	94	64	54	38	16	2	1	1	1	0	0	49988	50012	50042	50052	50068	50090	929	930	930	930	931	931
I9_OTHPER	60_70	UKBB	R18_LOCALIZED_SWELL_MASS_LUMP_SKIN_SUBCU_TISSUE	0.938770216605503	0.419316325420356	1.47229312178568	-12.0462688475343	-12.0275680490237	-11.9568158070974	1.00105011797688	1.00085702794575	0.708311230497247	737.138903920297	698.523000061001	1020.07638101811	0.3483546895349	0.675247363025193	0.0376544689071391	0.986961610508094	0.986262246667144	0.990647817700891	391	65771	301	247	176	118	84	46	4	3	2	0	0	0	64141	64195	64266	64324	64358	64396	1716	1717	1718	1720	1720	1720
I9_OTHPER	60_70	UKBB	R18_MALAI_FATIG	2.10706534258685	0.699282939915078	1.55684651102647	0.836967670445057	-11.5407187418963	-11.5500608073337	0.411787358870674	0.708899421682893	0.579587557217952	1.00138054977834	516.258728419862	745.315283885023	3.1063573929715e-07	0.32391987776604	0.00722853368078699	0.403259668585266	0.982165154929251	0.987635774353436	935	52148	748	493	333	210	144	74	10	4	4	1	0	0	51296	51551	51711	51834	51900	51970	1029	1035	1035	1038	1039	1039
I9_OTHPER	60_70	UKBB	R18_MOUTH_BREAT	2.06852514774328	-12.4429841879669	-12.4442635513076	-12.4396535579614	-12.4403548308601	-12.4312796133093	1.2085115147525	987.828849438265	1006.50482162925	1110.96494334584	1021.38451691345	1280.57163562088	0.0869647870135385	0.989949875989519	0.990135335089205	0.99106614463672	0.990282091149485	0.992254575991894	208	36410	110	116	119	98	82	55	1	0	0	0	0	0	35669	35663	35660	35681	35697	35724	838	839	839	839	839	839
I9_OTHPER	60_70	UKBB	R18_NAUSEA_VOMITI	1.32820401175044	0.854860076826927	1.14282506060153	0.42944446142948	0.792701831733297	0.995702597867331	0.320358384450594	0.319731041268672	0.336643051936787	0.579267812202026	0.501998050042912	0.708602120278824	3.38342354148909e-05	0.00750228922059945	0.000686867776593994	0.45847678543183	0.114314624313301	0.159972345235204	3122	52786	2434	1880	1319	875	609	288	31	23	15	8	6	2	52272	52826	53387	53831	54097	54418	1171	1179	1187	1194	1196	1200
I9_OTHPER	60_70	UKBB	R18_OEDEMA_NOT_ELSEW_CLASSIFIED	1.66774777780089	0.259980432221253	1.88773577530316	-11.5569992000796	2.30355405762281	-11.5832193903516	0.579812894976719	1.00119323386419	0.579443290217316	624.93280934194	0.70884520892649	1349.02032377822	0.00402296852726795	0.795117884644154	0.00112262150113978	0.985245412758625	0.0011551547502017	0.993149133344715	680	51934	587	365	215	140	71	24	8	5	5	2	2	0	50996	51218	51368	51443	51512	51559	1023	1026	1026	1029	1029	1031
I9_OTHPER	60_70	UKBB	R18_OTHER_ABNORMAL_FINDI_BLOOD_CHEMIS	1.00753920659305	0.712852280647776	0.703933514569831	-0.740926505058431	1.15352523673572	1.23597079887182	0.356270948892856	0.318874543991956	0.38019388069877	1.0008490485388	0.449059896243597	0.708169754012335	0.00468377683076808	0.0253828475961146	0.0640959367545632	0.459119220849906	0.0102064337474149	0.0809321393570393	2271	65284	1861	1539	1090	664	377	165	27	23	13	6	7	2	63953	64275	64724	65150	65437	65649	1714	1718	1728	1735	1734	1739
I9_OTHPER	60_70	UKBB	R18_OTHER_GENERAL_SYMPTOMS_SIGNS	2.46545442319344	2.07044275590875	-11.1509969833627	2.77322757751225	-11.0798622483633	-11.095039037943	1.00170953935887	1.00155580796464	904.857940899084	1.00173607834927	1279.2401459263	1800.94260291959	0.0138455077626911	0.038712811710606	0.990167535992995	0.0056328574069934	0.993089381597926	0.995084516109812	148	50913	119	63	42	33	18	11	3	2	1	1	0	0	49997	50053	50074	50083	50098	50105	942	943	944	944	945	945
I9_OTHPER	60_70	UKBB	R18_OTHER_SKIN_CHANG	1.49922749153495	1.0706161237083	2.18502638125613	-11.1849231414593	-11.1275231939589	2.91289622865374	1.00093658894365	1.00085769456472	0.708358238893401	655.664599405089	705.535243528522	1.00076613768603	0.134178815802048	0.284754974658184	0.00203802321897263	0.986389619512242	0.987416488449544	0.00360659029237622	212	65769	169	133	86	59	38	15	3	2	2	1	1	1	64078	64114	64161	64188	64209	64232	1731	1732	1732	1733	1733	1733
I9_OTHPER	60_70	UKBB	R18_OTHER_SYMPTOMS_SIGNS_INVOLVI_CIRCULATO_RESPI_SYSTEMS	-12.1604418025092	-12.1697008102439	-12.1515418048778	-12.1586552881514	2.08436170270282	3.09212935708062	973.040775843648	778.104776477349	997.671641172601	1141.01550182514	1.00137846932995	1.00137102681143	0.990028808198379	0.987521448493372	0.990282085328093	0.991497907148052	0.0373888563482797	0.00201579158912113	278	52075	222	158	101	69	49	23	1	1	1	1	1	1	51122	51186	51243	51275	51295	51321	1008	1008	1008	1008	1008	1008
I9_OTHPER	60_70	UKBB	R18_OTHER_SYMPTOMS_SIGNS_INVOLVI_COGNITIVE_FUNCTIONS_AWARE	2.56438724820439	1.35427909476127	0.745894386478497	1.21151756149063	1.45000731783434	-10.1463376095066	0.270853990009616	0.41025401670648	0.708255177854873	0.708211699663573	0.708134472314593	467.751357775562	2.85841415216446e-21	0.000963152858602985	0.292275196589055	0.0871417740763268	0.0405948926943769	0.982693858254174	1052	64378	895	577	363	234	135	41	24	11	6	4	2	0	62856	63174	63388	63517	63616	63710	1655	1668	1673	1675	1677	1679
I9_OTHPER	60_70	UKBB	R18_OTHER_SYMPTOMS_SIGNS_INVOLVI_DIGES_SYSTEM_ABDOMEN	0.742712926890862	0.578558517673478	-0.535778186688185	0.101033514219874	0.463629018747644	0.979602752617297	0.357672904642947	0.292734755964567	0.579347128939688	0.50234358249035	0.449618113115823	0.579213425045559	0.0378464033106626	0.0481104402763574	0.355071780929414	0.840601361584156	0.302464955243839	0.0907864126894751	4628	52974	3390	3010	2371	1696	1148	515	28	23	13	12	8	3	53011	53391	54030	54705	55253	55886	1173	1178	1188	1189	1193	1198
I9_OTHPER	60_70	UKBB	R18_OTHER_SYMPTOMS_SIGNS_INVOLVI_GENERAL_SENSA_PERCEP	1.89157632975994	1.70124088917134	-10.5712361514778	2.44048958919595	-10.5505394557881	-10.5101318568111	1.00114044312215	1.00097545924216	545.715350476633	1.00106214593245	740.687407778759	1528.86353414658	0.0588353652855386	0.0892093873906324	0.984544875597824	0.0147728525610787	0.98863511409888	0.994515006929484	170	62574	137	76	55	35	25	9	3	2	1	1	0	0	61067	61128	61149	61169	61179	61195	1537	1538	1539	1539	1540	1540
I9_OTHPER	60_70	UKBB	R18_OTHER_SYMPTOMS_SIGNS_INVOLVI_NERVOUS_MUSCULOS_SYSTEMS	2.1071330616405	1.37671826027667	1.55942214623842	1.25486900942999	1.62206626796542	2.19422113655173	0.291723945932892	0.35563810077194	0.448925070679725	0.708237202503238	0.708320148728853	1.00084990296085	5.08389095274029e-13	0.00010833582105791	0.00051337243854122	0.0764244018239527	0.0220202423197226	0.0283536779724293	1342	65373	1142	769	424	246	136	44	24	15	7	4	3	1	63891	64264	64609	64787	64897	64989	1658	1667	1675	1678	1679	1681
I9_OTHPER	60_70	UKBB	R18_OTHER_SYMPTOMS_SIGNS_INVOLVI_URINARY_SYSTEM	0.616582214832463	-13.1311984755014	0.367892931335435	-13.1158954103659	1.09643500845692	1.39925601135854	0.708786808847969	518.208198059554	0.708516377154263	683.195379527431	0.578871911144286	0.708468838385845	0.384348447430762	0.979784072407266	0.603590546563355	0.984683257567195	0.058213177115193	0.0482633339019131	992	57549	750	647	485	379	265	142	4	4	5	3	5	2	56412	56515	56677	56783	56897	57020	1375	1375	1374	1376	1374	1377
I9_OTHPER	60_70	UKBB	R18_PAIN_ASSOCIATED_W_MICTU	1.903289735314	0.67891215469533	1.68432622837601	1.2515007365803	1.56927277913603	-9.5694634751102	0.708933036052603	1.00107142797986	0.708564369681549	1.00106416220443	1.00102779002319	356.126399251963	0.00725896617776713	0.497654067440707	0.0174494993782509	0.211237324487145	0.116960138977124	0.978562643964562	296	57143	222	192	143	107	58	35	7	5	4	2	1	0	55855	55885	55934	55970	56019	56042	1355	1357	1358	1360	1361	1362
I9_OTHPER	60_70	UKBB	R18_PAIN_NOT_ELSEW_CLASSIFIED	1.40226846361981	1.72154212664305	-12.463501971922	-12.4786793407889	1.46475256607758	-12.4666451973753	1.00184616341898	0.709224605997379	983.900703307575	1117.30142527546	1.00144776958241	1470.40925228222	0.161607842096204	0.015209233222447	0.989893116433495	0.991088941290446	0.14356727874549	0.993235335981853	408	50993	302	189	143	113	86	54	3	2	0	0	1	0	50153	50266	50312	50342	50369	50401	943	944	946	946	945	946
I9_OTHPER	60_70	UKBB	R18_PAIN_THROAT_CHEST	1.45646965351388	0.836003215690956	0.643591118471895	0.839962827794835	0.938809178252849	-0.145304400571316	0.224424514235399	0.228621063995305	0.281317126674111	0.292496686313895	0.280926769398752	0.708480269844193	8.59518170131563e-11	0.000255463171843522	0.0221504557400273	0.00408269931032083	0.00083228367147136	0.83749940297982	5894	54876	4154	3731	2988	2278	1664	847	65	48	35	26	15	2	55396	55819	56562	57272	57886	58703	1155	1172	1185	1194	1205	1218
I9_OTHPER	60_70	UKBB	R18_POLYURIA	-12.5788762863807	-0.213515215732307	-12.574218121938	0.319634381254485	1.44068114793574	1.99400914567215	641.463991598249	1.00099184135725	545.092256905222	1.00096664765231	0.578807813446458	0.70834441489704	0.984354775771473	0.831090124946373	0.981595987378424	0.749479541828477	0.012808522489492	0.00487730304611686	666	57412	504	446	348	270	184	77	5	6	5	5	4	2	56200	56258	56356	56434	56520	56627	1369	1368	1369	1369	1370	1372
I9_OTHPER	60_70	UKBB	R18_RASH_OTHER_NONSPECIFIC_SKIN_ERUPT	1.44021436436952	2.45786435311471	0.576465201722433	-11.1329127809107	1.14554550992025	-11.1130691206945	0.70856702866503	0.335883696077922	1.00079679925196	442.398938105783	1.00071406055683	684.67107035068	0.0420956597591675	2.52434824666909e-13	0.564610963597298	0.979923455925055	0.252321805469627	0.987049902740474	478	66016	363	292	215	137	92	49	11	11	2	1	1	0	64380	64451	64528	64606	64651	64694	1740	1740	1749	1750	1750	1751
I9_OTHPER	60_70	UKBB	R18_RETEN_URINE	0.810496936936203	0.876750122141373	-0.277848620352065	-13.1427114226714	0.503322968106176	-13.1403369927871	0.410922918885396	0.319264097148231	0.708462159258268	566.761561041475	0.708337110392464	1178.12609340134	0.0485660238760643	0.00602974474391314	0.694921121381957	0.981499403785401	0.477350854875319	0.991100906184428	2094	60010	1793	1362	890	539	316	105	16	13	3	2	2	0	58815	59246	59718	60069	60292	60503	1480	1483	1493	1494	1494	1496
I9_OTHPER	60_70	UKBB	R18_SENILITY	3.30615870228561	2.46180594516033	-11.2105709702168	-11.1542387928758	-11.157702297842	-11.1025340261517	0.503148469142436	0.708870267248972	920.021418655186	1274.5224535251	1125.25284793771	1898.88624911066	4.99984048369296e-11	0.000514947277589256	0.990277921828543	0.99301724242849	0.992088522566108	0.995334902226566	181	51938	161	86	42	19	19	9	5	2	0	0	0	0	50929	51004	51048	51071	51071	51081	1024	1027	1029	1029	1029	1029
I9_OTHPER	60_70	UKBB	R18_SHOCK_NOT_ELSEW_CLASSIFIED	2.44506634818011	2.04413686417421	2.51594963667002	-10.2373279122039	-10.2331345564819	NA	1.00181644278024	1.00136255750262	1.00129852037873	734.289359835549	1344.85257208532	0	0.0146615429183683	0.0412155141537866	0.0119815633090394	0.98887639978913	0.993928865176446	NA	150	50954	134	64	41	24	12	0	3	2	1	0	0	0	50025	50095	50118	50135	50147	50159	942	943	944	945	945	945
I9_OTHPER	60_70	UKBB	R18_SOMNOLENCE	2.25549642982577	-10.594855340119	2.03850811833429	2.43191159414531	-10.5255444229902	-10.4876799304746	1.00125822704822	483.883363988409	1.00095554378221	1.000740157691	804.851092164799	1854.6600762567	0.024280464267972	0.98253133558926	0.0416939446361023	0.015094119053144	0.989565858709679	0.99548816874518	106	67841	87	57	45	30	18	5	2	1	2	1	0	0	65989	66019	66031	66046	66058	66071	1869	1870	1869	1870	1871	1871
I9_OTHPER	60_70	UKBB	R18_SOMNO_STUPOR_COMA	2.29908284539784	1.79696939529183	1.39709060419342	1.8617724123467	2.12796947393869	-8.55254175051096	0.709042536901048	0.708553165406657	1.0010323988169	1.0009206391802	1.00083855806768	435.107899444456	0.00118478665184111	0.0112091235348679	0.162819997081153	0.0628770420777155	0.0334877301431947	0.984317679288608	224	62572	176	127	97	63	40	14	5	4	3	2	1	0	61082	61131	61161	61195	61218	61244	1533	1534	1535	1536	1537	1538
I9_OTHPER	60_70	UKBB	R18_SPEECH_DISTU_NOT_ELSEW_CLASSIFIED	2.24005799967215	1.37409167974041	0.770853472741159	-11.1780835378959	2.52097547742134	-11.1590317946642	0.449227092719908	0.578605732793526	1.00079042860249	502.874438863959	0.578976357217565	856.791586662073	6.14920397949234e-07	0.0175569169394011	0.4411547829333	0.982265780136384	1.33557292020032e-05	0.98960847934628	473	67277	372	277	168	104	64	28	9	5	2	2	3	0	65539	65634	65743	65807	65847	65883	1830	1834	1837	1837	1836	1839
I9_OTHPER	60_70	UKBB	R18_SYMPTOMS_SIGNS_ABNORMAL_CLINI_LABOR_FINDI_NOT_ELSEW_CLASSIFIED	1.33521400570838	0.572619114876876	0.573711116161925	0.261731521222168	0.56292299151538	0.611102505138848	0.132952200328248	0.144235838505017	0.161786818793535	0.21540257907393	0.18970205158572	0.272082436204249	9.88158441089383e-24	7.18667008861217e-05	0.000390988098447579	0.224335305577685	0.0030032417347154	0.0247027476498545	24368	42703	17863	15480	12055	8948	6347	3231	184	132	92	58	44	14	48294	50677	54102	57209	59810	62926	730	782	822	856	870	900
I9_OTHPER	60_70	UKBB	R18_SYMPTOMS_SIGNS_CONCERNI_FOOD_FLUID_INTAKE	1.41186314424907	1.23674496239816	1.78897208215669	-12.4864389993588	1.62459977044679	-12.4886086590998	0.357288547574056	0.319776865559411	0.30520906287357	481.511632165808	0.449510379276683	843.096415301269	7.7628858673841e-05	0.00010994564397247	4.5880261672849e-09	0.97931177616266	0.000301329834142962	0.988181537167362	2189	53281	1764	1308	858	535	348	157	27	20	13	3	5	0	52598	53054	53504	53827	54014	54205	1081	1088	1095	1105	1103	1108
I9_OTHPER	60_70	UKBB	R18_SYMPTOMS_SIGNS_INVOLVI_APPEA_BEHVI	2.21350624567213	2.97032314814132	2.43878260732255	-10.2162631403702	-10.1779653806997	-10.1874425858883	1.00144558018184	0.579151984755713	1.0009174008331	713.100097924672	702.980252940872	1606.50853358061	0.0270835812999262	2.91679310112378e-07	0.0148282293361447	0.988569459160983	0.988448384295968	0.994940363834905	104	62443	86	61	36	22	17	4	5	4	1	0	0	0	60923	60948	60973	60987	60992	61005	1533	1534	1537	1538	1538	1538
I9_OTHPER	60_70	UKBB	R18_SYMPTOMS_SIGNS_INVOLVI_CIRCULATO_RESPI_SYSTEMS	1.44894961938049	0.721260539260933	1.03850866680583	0.607258205118228	0.921454642253755	-0.181430695219398	0.165098425491891	0.179475263071869	0.176929974962424	0.253739363034514	0.222051532648888	0.578796272412417	1.68974380277481e-18	5.85155587882947e-05	4.36840568218547e-09	0.0167004902640391	3.3286285673934e-05	0.753929610329907	10298	58856	7577	6498	4956	3619	2567	1269	118	86	66	37	24	3	60122	61201	62743	64080	65132	66430	1337	1369	1389	1418	1431	1452
I9_OTHPER	60_70	UKBB	R18_SYMPTOMS_SIGNS_INVOLVI_COGNITION_PERCEP_EMOTIONAL_STATE_BEHVI	1.81589960361044	1.31703022601834	0.890979300410204	0.872266733249226	0.992889528015305	1.20914347092356	0.233425593500853	0.239006119130948	0.355756362024912	0.448936695769468	0.448726189304904	0.70810267027912	7.28975976384098e-15	3.57926348864196e-08	0.0122636793584916	0.0520208055432227	0.0269193979508432	0.0877139052156342	2990	66316	2382	1781	1234	812	526	206	47	31	18	12	7	2	65138	65739	66286	66708	66994	67314	1739	1755	1768	1774	1779	1784
I9_OTHPER	60_70	UKBB	R18_SYMPTOMS_SIGNS_INVOLVI_DIGES_SYSTEM_ABDOMEN	0.997123483653666	0.573740188854848	0.559167683009039	0.281897619270274	0.355235409424247	0.794543549358305	0.185618213206718	0.174359632992742	0.200652766548145	0.270640381460719	0.270316818020439	0.335805772423552	7.79089765151407e-08	0.000999894906463208	0.0053240692057086	0.297599571530738	0.188797519358064	0.0179775263849487	12482	58299	9249	7815	6060	4405	3040	1467	102	80	53	33	23	9	60015	61449	63204	64859	66224	67797	1415	1437	1464	1484	1494	1508
I9_OTHPER	60_70	UKBB	R18_SYMPTOMS_SIGNS_INVOLVI_EMOTIONAL_STATE	1.77992731589195	2.31308725815514	1.11333879667003	-10.1932225660981	1.79286454513909	-10.1910828924131	0.708774087658809	0.449303663789187	1.00116041864849	357.480363626428	1.00092036557335	802.489603658053	0.0120295622772163	2.63053732007118e-07	0.266117360178234	0.977252140880054	0.0732586441674109	0.989867670427393	383	62801	292	202	147	91	52	21	8	6	1	1	1	0	61332	61422	61477	61533	61572	61603	1552	1554	1559	1559	1559	1560
I9_OTHPER	60_70	UKBB	R18_SYMPTOMS_SIGNS_INVOLVI_NERVOUS_MUSCULOS_SYSTEMS	1.77402474127964	1.55913709333878	1.40325776932596	1.03527602860962	1.34517701679652	1.35961029115464	0.261457555543776	0.245489118963722	0.355658284637263	0.578667178560927	0.578587936957091	1.00065339918527	1.15978224521427e-11	2.1371755480983e-10	7.9626149502748e-05	0.0736035597362083	0.0200756513393895	0.174234538567284	2332	66992	1972	1329	778	444	248	94	39	29	12	6	4	1	65585	66228	66779	67113	67309	67463	1728	1738	1755	1761	1763	1766
I9_OTHPER	60_70	UKBB	R18_SYMPTOMS_SIGNS_INVOLVI_SKIN_SUBCU_TISSUE	1.87061839846744	1.62169921498346	1.38592124237531	0.794273780857525	0.800265398261776	1.53792086078888	0.304721123563598	0.270259369953544	0.355827730861601	0.578769381686295	0.578592729428012	0.578672678415722	8.31534118676016e-10	1.96675593975062e-09	9.82303514908819e-05	0.16995471170118	0.166626896649222	0.00786829590455946	1712	66794	1244	1022	756	518	378	210	31	24	13	9	6	3	65450	65672	65938	66176	66316	66484	1781	1788	1799	1803	1806	1809
I9_OTHPER	60_70	UKBB	R18_SYMPTOMS_SIGNS_INVOLVI_SPEECH_VOICE	1.95126442380095	1.34119324364365	1.09911616099834	-11.5288478572974	2.06674429701973	-11.4842135337879	0.449149008875761	0.501451950570008	0.70821749742587	483.260757071659	0.578849224882573	809.011939659705	1.39683089262445e-05	0.00748140730819103	0.120674858205046	0.980967175354445	0.000356387088491764	0.988674123962132	646	67408	496	377	240	161	107	52	11	7	3	2	3	0	65709	65828	65965	66044	66098	66153	1838	1842	1846	1847	1846	1849
I9_OTHPER	60_70	UKBB	R18_SYMPTOMS_SIGNS_INVOLVI_URINARY_SYSTEM	0.695410894082877	0.540626264285482	0.304804292161882	-0.402622028916037	0.458131994976529	1.12706849281066	0.28086298545307	0.233029964521052	0.304267619889895	0.501611175401535	0.335503971933995	0.355548891844585	0.0132871339979437	0.0203416326034264	0.31645767669489	0.422172658348596	0.172094716143712	0.0015247065632109	5839	62194	4468	3739	2783	2063	1430	730	49	40	25	17	16	8	61934	62663	63619	64339	64972	65672	1582	1591	1606	1614	1615	1623
I9_OTHPER	60_70	UKBB	R18_SYNCO_COLLAP	1.30687013898412	1.03942783063946	0.559214513429828	0.285700558319846	1.04008475856988	0.666942626745203	0.381865283643375	0.336997844186731	0.502377960392746	0.708852589564698	0.502134644884608	1.00112820624823	0.000620862377823009	0.00203980093214668	0.265650434576229	0.686914013720801	0.038328301487301	0.505289008276916	2212	53082	1712	1451	1062	720	480	213	23	16	8	7	5	1	52534	52795	53184	53526	53766	54033	1025	1032	1040	1041	1043	1047
I9_OTHPER	60_70	UKBB	R18_UNKNO_UNSPE_CAUSES_MORBIDI	1.19222768862385	1.13452011542101	0.757086259847114	1.49647535212707	1.11884789044936	1.07946108913727	0.503214491024343	0.450215307683891	0.708855223180538	0.579943611311721	0.70875726224714	1.00108630225846	0.0178254692487278	0.0117371467816594	0.285502133327622	0.00986914246869222	0.114426644192903	0.280904474095959	1559	52988	1270	883	429	335	232	118	12	8	5	4	2	1	52223	52610	53064	53158	53261	53375	1042	1046	1049	1050	1052	1053
I9_OTHPER	60_70	UKBB	R18_UNSPE_HAEMATU	0.790155422025245	0.816812082956087	0.586961742419519	-0.0216468693706032	-0.456551116545579	0.962585719841408	0.411023939277327	0.304677802189689	0.380481420386227	0.578938182582252	0.708266335627785	0.501578892363023	0.0545545275455748	0.00734234722966667	0.122908012667999	0.970173535371449	0.519184021868354	0.0549702497740385	2666	58554	1907	1720	1391	1104	819	450	25	20	12	8	6	4	57885	58072	58401	58688	58973	59342	1403	1408	1416	1420	1422	1424
I9_OTHPER	60_70	UKBB	R18_UNSPE_JAUND	1.80517864626139	-11.2185553329243	2.48758132750859	2.03977388009451	-11.1857889513143	-11.1708229518063	1.00180564197875	523.774669796407	0.70913654333653	1.00137745532044	796.165574440882	1292.22708640037	0.0715572039726131	0.982911682719912	0.000451655805856416	0.0416532440948562	0.988790428797239	0.993102670383097	220	50535	181	119	75	58	35	18	3	2	3	1	0	0	49516	49578	49622	49639	49662	49679	1055	1056	1055	1057	1058	1058
I9_OTHPER	60_70	UKBB	R18_UNSPE_URINARY_INCONTINENCE	2.06708179659231	1.21456657948256	1.95924022591867	-11.5176667719259	0.996566632428261	-11.4831389734549	0.449621504161961	0.578990421354551	0.501920136036519	501.581931647121	1.00086152957989	765.344172894767	4.27832846810695e-06	0.0359288500877003	9.48154741782386e-05	0.981680039942264	0.319391653216133	0.988029077804272	649	58135	518	373	238	164	105	54	13	8	5	1	1	0	56841	56986	57121	57195	57254	57305	1412	1417	1420	1424	1424	1425
I9_OTHPER	60_70	UKBB	R18_VOICE_DISTU	-11.0300026897963	1.31146744445083	1.64887088447461	-10.9959797790963	-10.9761244594542	-10.9359400534076	599.648097195353	1.00081129465846	1.00086076728216	648.047244678145	675.54849735679	1045.91776463781	0.985324438378526	0.190059092830378	0.0994650080156757	0.986462250103608	0.987036763500992	0.991657605371171	169	66652	122	96	70	56	41	24	2	2	1	0	0	0	64907	64933	64959	64973	64988	65005	1790	1790	1791	1792	1792	1792
I9_OTHPER	60_70	UKBB	RA_CO_MORB	2.03538910366595	1.15758855435351	0.532697824894727	0.858736613726448	1.01089390898527	1.35269173972858	0.155161275778989	0.178036527196797	0.275831951607554	0.28560644807751	0.2959866904375	0.41327250912315	2.60063297218162e-39	7.92737412754202e-11	0.0534533227162231	0.00264088986057949	0.000637034489995439	0.00106366193432235	7636	26450	6087	4982	3555	2396	1474	618	111	66	38	30	18	6	27391	28496	29923	31082	32004	32860	497	542	570	578	590	602
I9_OTHPER	60_70	UKBB	RHEUMA_CHRYSTAL	-11.609396002423	1.65704355816407	-11.6744279104467	2.30135276628895	-11.6961393894199	3.66880118337498	1058.12068640844	1.0013005797506	853.157867851015	1.00155938197867	1096.29019071774	1.00227983462885	0.991246015592117	0.0979465614944928	0.989082260797682	0.0215749021143894	0.991487662587593	0.000251766836973471	107	46545	80	73	61	38	28	9	2	2	2	2	1	1	45581	45588	45600	45623	45633	45652	989	989	989	989	990	990
I9_OTHPER	60_70	UKBB	RHEUMA_COMORB	1.18168909298075	0.609616142592319	0.452384788819934	0.755458059989325	0.721136026965331	1.21891621553415	0.196813892280993	0.197814181022729	0.236202606905603	0.236265285931432	0.246696347048589	0.297531929390483	1.9240331574289e-09	0.00205779587238322	0.0554618451815005	0.00138624801492365	0.00346484281153792	4.18977077131465e-05	16113	28510	11695	10272	8125	6095	4333	2081	90	76	62	44	28	12	32418	33841	35988	38018	39780	42032	420	434	448	466	482	498
I9_OTHPER	60_70	UKBB	RHEUMA_ENDPOINTS	0.701970239871653	0.483106644681793	0.231259621968541	0.48285766444656	0.723161680371365	0.544904281328326	0.198069940756776	0.165778397964704	0.212845986909785	0.222345297821474	0.208061699531713	0.380075707189611	0.000394026993116208	0.0035663418802033	0.277252736191055	0.0298815638734124	0.000509507017199445	0.151665599176046	13534	55579	10356	9167	7183	5111	3465	1441	106	90	65	44	30	7	57364	58553	60537	62609	64255	66279	1287	1303	1328	1349	1363	1386
I9_OTHPER	60_70	UKBB	RHEUMA_NOS	1.59823827348898	0.390891014370729	-0.334916148369817	0.670334726157483	1.56939211573043	2.41761483516735	0.410434265064037	0.578653094489373	1.00076591297899	0.708218966062593	0.501489401168105	0.578653823506818	9.85974698490461e-05	0.499346243720548	0.73788170824487	0.34388968129066	0.0017512661349454	2.94085530554435e-05	1104	67039	855	742	523	384	240	100	10	7	7	7	5	3	65463	65576	65795	65934	66078	66218	1815	1818	1818	1818	1820	1822
I9_OTHPER	60_70	UKBB	RHEUMA_OTHER_WIDE	1.37888993350664	0.341257578141517	-0.390541017003932	0.620998454342136	1.48174779528865	2.33512722969981	0.449256446789565	0.578658537903391	1.00076624647134	0.708213508544855	0.501439459136303	0.57861450516419	0.00214581604746753	0.555365562393652	0.696357610537736	0.380567013006031	0.00312680786527904	5.44346639499941e-05	1157	66999	897	781	559	407	261	107	9	7	7	7	5	3	65438	65554	65776	65928	66074	66228	1812	1814	1814	1814	1816	1818
I9_OTHPER	60_70	UKBB	RHEUMA_SERONEG	-11.43122224286	1.59979492764691	-11.4086142799975	-11.4106563909237	2.30751694863729	-11.6091285799378	900.23416895157	1.00145189702609	777.709861545686	904.554655569794	1.0011818590758	1825.61928356995	0.989868690889428	0.110159741838823	0.988295852762059	0.989935218342656	0.0211781688831994	0.994926279473602	152	46504	114	97	78	58	41	11	1	1	1	1	1	0	45562	45579	45598	45618	45635	45665	979	979	979	979	979	980
I9_OTHPER	60_70	UKBB	RHEUMA_SEROPOS	-11.4686951332188	1.4787278702121	2.49937116610404	-11.4167830939643	-11.4103601392394	-11.411321919716	834.561015271097	1.0013692966878	0.709132053979658	924.429405196222	947.155250529238	1631.12642173342	0.989035664732266	0.139754510912886	0.000424203233855075	0.990146307166348	0.990388133334837	0.994418063991881	168	46515	129	110	83	58	39	16	3	3	2	0	0	0	45576	45595	45622	45647	45666	45689	975	975	976	978	978	978
I9_OTHPER	60_70	UKBB	RHEUMA_SEROPOS_OTH	-11.9632949296995	1.53259639130466	1.84550794090369	-11.9166787617022	-11.9089181490943	-11.91434048187	1085.85391559748	1.00140819341774	1.00147711404359	1221.90894365876	1236.01965103759	2096.68765767681	0.991209558597193	0.125907549079226	0.0653602710309313	0.992218746470887	0.99231258588134	0.995466078541561	164	46504	127	107	82	55	37	16	2	2	1	0	0	0	45564	45584	45609	45636	45654	45675	975	975	976	977	977	977
I9_OTHPER	60_70	UKBB	RHEUMA_SEROPOS_OTH_ICD10	-10.9282091786557	1.26063694822515	1.58993889865527	-10.8990315164617	-10.893871326196	-10.8906504725911	568.753606823734	1.00079480935929	1.00082671256137	639.560512351025	656.515251955962	1103.34997155941	0.984670140489584	0.207800782713762	0.11214495361081	0.986403556950304	0.986760927722873	0.992124583317802	164	67778	127	107	82	55	37	16	2	2	1	0	0	0	65949	65969	65994	66021	66039	66060	1864	1864	1865	1866	1866	1866
I9_OTHPER	60_70	UKBB	RHEUMA_SEROPOS_WIDE	-11.4686951332188	1.4787278702121	2.49937116610404	-11.4167830939643	-11.4103601392394	-11.411321919716	834.561015271097	1.0013692966878	0.709132053979658	924.429405196222	947.155250529238	1631.12642173342	0.989035664732266	0.139754510912886	0.000424203233855075	0.990146307166348	0.990388133334837	0.994418063991881	168	46515	129	110	83	58	39	16	3	3	2	0	0	0	45576	45595	45622	45647	45666	45689	975	975	976	978	978	978
I9_OTHPER	60_70	UKBB	RHEU_ARTHRITIS_OTH	0.920949587105606	1.10741911186902	1.02400281398902	1.07799929217853	0.516149752121483	0.754300758904888	0.305546869871393	0.213496499523204	0.262177638597712	0.319527793882576	0.449275212699929	0.70845765210141	0.00257740704173519	2.13640135724428e-07	9.39298800283622e-05	0.000741580877152864	0.250617907684112	0.28700794235957	4411	50671	3492	2998	2241	1465	923	365	53	49	30	15	7	2	50372	50866	51623	52399	52941	53499	1165	1169	1188	1203	1211	1216
I9_OTHPER	60_70	UKBB	SLEEP	1.09834432477805	1.02657488360889	0.865291994868534	0.760970826927485	-0.815940966813952	-12.0618387971936	0.410922895744685	0.319076161820889	0.380260438738175	0.449165304973652	1.00073680971615	412.77105610685	0.00752049276301965	0.00129387453108718	0.0228744767752631	0.090229413301967	0.414877594712665	0.976687838621101	2030	65445	1356	1230	1043	841	611	311	23	18	12	6	1	0	64328	64454	64641	64843	65073	65373	1768	1773	1779	1785	1790	1791
I9_OTHPER	60_70	UKBB	SLE_COMORB	2.06232135994456	1.19316672885724	0.509417421710381	0.905887222252896	1.05447721378484	1.39095483426269	0.159626121490715	0.180814400100788	0.286022111549013	0.28600934179001	0.296331542242001	0.413510711134796	3.48504442890102e-38	4.14365078974461e-11	0.0749055736344515	0.00153843310680884	0.000373067818037902	0.00076885649923718	7065	25840	5566	4702	3434	2327	1436	603	106	64	37	30	18	6	26758	27622	28890	29997	30888	31721	475	517	544	551	563	575
I9_OTHPER	60_70	UKBB	SMOKING	2.53054395751802	1.8797601653029	1.70184681650504	1.47593524377042	1.79342053345564	1.94004224158725	0.20880957783611	0.209125009307352	0.246286056077608	0.302239315092927	0.257661545290843	0.364093629290255	8.38696659156923e-34	2.50191538947456e-19	4.84512662171167e-12	1.04307455496033e-06	3.39372321989001e-12	9.90731154574553e-08	4323	21061	2786	2558	2169	1739	1360	745	80	61	47	30	22	8	22251	22479	22868	23298	23677	24292	267	286	300	317	325	339
I9_OTHPER	60_70	UKBB	SMOKING_DEPEND	2.59752132577624	1.66765896658818	1.67194748139833	1.70706218816043	2.07121846632751	0.672166781794446	0.194312122441907	0.221618956265258	0.245250261072678	0.272704213492393	0.239723422005084	1.00401466402562	9.32860417886383e-41	5.27634541294361e-14	9.27598455338253e-12	3.85577098057084e-10	5.61963983792888e-18	0.503189941419636	4299	21260	2824	2550	2115	1654	1236	551	85	59	46	30	20	1	22370	22644	23079	23540	23958	24643	280	306	319	335	345	364
I9_OTHPER	60_70	UKBB	SPONDYLOARTHRITIS	-12.0190490746945	1.26533699837632	0.190009223851353	1.28871376117559	0.661246736705909	-11.9678092501399	516.341181549813	0.501736111521695	1.00091810640699	0.708419802480551	1.00078277373899	947.940330178319	0.981429047130341	0.0116717132417839	0.849438479321507	0.0688902974057016	0.508785779339024	0.989926922340555	624	62134	472	428	333	227	154	68	4	5	3	2	1	0	60723	60767	60862	60968	61041	61127	1559	1558	1560	1561	1562	1563
I9_OTHPER	60_70	UKBB	SPONDYLOPATHY_FG	-12.105476048908	1.31916403321608	0.564773996116806	1.73709390324509	1.18015185031801	-12.0497511775845	644.997931101412	0.579513585746417	1.00124371819683	0.70892459839092	1.00108682389082	1239.61925126221	0.985025990069892	0.0228262789995804	0.572704827296916	0.0142728309271852	0.238449696100573	0.992244264510007	489	46865	379	346	260	167	103	47	4	4	3	2	1	0	45976	46009	46095	46188	46252	46308	995	995	996	997	998	999
I9_OTHPER	60_70	UKBB	SPONDYLOPATH_COMORB	1.90745651709947	1.14711501548646	0.446079828572009	0.721769628143038	0.734354583271334	1.63202849660099	0.173685571633519	0.188349993134975	0.297427852712536	0.309804327912205	0.340257535422698	0.35992033522351	4.65245697853133e-28	1.12672940693431e-09	0.133668364752878	0.0198188569353322	0.0309098255438255	5.77631069641464e-06	6693	24584	5147	4508	3377	2358	1492	633	88	55	30	25	15	8	25582	26221	27352	28371	29237	30096	460	493	518	523	533	540
I9_OTHPER	60_70	UKBB	ST19_ADVER_EFFEC_NOT_ELSEW_CLASSIFIED	-11.9822766148707	-11.9941554530896	-11.9966278669024	-12.0087818002177	-11.9850341046779	-11.9821573410615	918.475144551861	688.037527813383	811.609132380161	936.796996390546	856.930806618978	1149.59249083673	0.989591223683147	0.986091649960181	0.988206668419213	0.989772214025898	0.988841150473423	0.991683831163655	200	67645	141	120	95	69	57	31	0	0	0	0	0	0	65849	65870	65895	65921	65933	65959	1855	1855	1855	1855	1855	1855
I9_OTHPER	60_70	UKBB	ST19_BURNS_CORROSIO	-10.5579897670526	1.73933598557004	2.09341946854941	-10.5462296756773	-10.5622273593248	-10.5235111033311	568.360047632368	1.00088538959537	1.00099815204157	607.251716086239	593.236087026772	951.765996511077	0.985179161347245	0.0822465264000027	0.0364983130690974	0.986143718285851	0.98579487476074	0.991178108921423	114	67826	81	60	47	37	28	14	2	2	1	0	0	0	65986	66007	66020	66030	66039	66053	1871	1871	1872	1873	1873	1873
I9_OTHPER	60_70	UKBB	ST19_BURNS_CORROSIO_EXTER_BODY_SURFA_SPECIFE_SITE	-10.5658228905409	1.87864255739344	2.21614384366044	-10.5558500076805	-10.5732234317536	-10.5312259986109	606.31933491974	1.00092477503536	1.00104845253117	628.80889747722	621.790305776336	955.432250025768	0.986096632885193	0.0605308631315946	0.0268409740617167	0.986606496471758	0.986433038413777	0.991205517203448	104	67823	73	53	41	35	26	14	2	2	1	0	0	0	65981	66001	66013	66019	66028	66040	1871	1871	1872	1873	1873	1873
I9_OTHPER	60_70	UKBB	ST19_COMPLICATIO_CARDIAC_VASCULAR_PROSTHET_DEVICES_IMPLANTS_GRAFTS	2.61846831242449	1.99946144638201	1.78186114904907	2.61132665582453	1.39935840478705	-10.2683401147577	0.380903985486477	0.410477869695591	0.57902323727713	0.50201688909589	1.00089989686457	542.179582656778	6.2271997856397e-12	1.11002334865234e-06	0.00208845092392352	1.9750471050939e-07	0.162082962198422	0.984889766142828	507	60652	406	297	188	112	78	31	18	12	7	5	1	0	59301	59410	59519	59595	59629	59676	1434	1440	1445	1447	1451	1452
I9_OTHPER	60_70	UKBB	ST19_COMPLICATIO_GENITO_PROSTHET_DEVICES_IMPLANTS_GRAFTS	2.49863779718919	0.709756884808083	2.22263538496646	1.50190807880856	1.51633316854505	2.24699514711955	0.502545016248136	1.00102358457015	0.579416459520075	1.00113077592765	1.00107739096043	1.00100733940631	6.62766074120174e-07	0.47830515807996	0.000125059812228063	0.133559579823011	0.129848079474564	0.0247852179512113	390	60654	292	204	142	96	71	42	10	6	6	3	2	1	59364	59452	59514	59560	59585	59614	1378	1382	1382	1385	1386	1387
I9_OTHPER	60_70	UKBB	ST19_COMPLICATIO_INTERNAL_ORTHOPA_PROSTHET_DEVICES_IMPLANTS_GRAFTS	0.9586409472371	0.694933913811054	1.19617187187231	-12.0008290738597	0.0798092695367284	1.22690513845022	0.579354907866199	0.501930969150456	0.449421518545437	389.26503129668	1.0008281007977	1.00091113851308	0.0979915390930405	0.166199015086655	0.00777745756449277	0.975405549254908	0.936441473079063	0.220278360410732	1216	61004	943	819	657	473	305	115	11	10	6	1	1	1	59889	60013	60175	60359	60527	60717	1377	1378	1382	1387	1387	1387
I9_OTHPER	60_70	UKBB	ST19_COMPLICATIO_OTHER_INTERNAL_PROSTHET_DEVICES_IMPLANTS_GRAFTS	-12.496422433065	1.36564303282876	-12.4714302943182	-12.4521079040458	1.07500892317162	2.03781163035068	745.618153101735	0.579119487220353	709.266511602886	824.922969982691	1.00090508571389	1.00131904908569	0.986628228239842	0.018366918073193	0.985971071834644	0.987956490827431	0.282806175889792	0.0418380760011944	587	60574	459	331	228	175	114	62	4	4	2	2	2	1	59305	59433	59536	59589	59650	59702	1393	1393	1395	1395	1395	1396
I9_OTHPER	60_70	UKBB	ST19_COMPLICATIO_PROCED_NOT_ELSEW_CLASSIFIED	0.837629379883671	0.913107926024258	0.781919402457393	0.582927871411542	0.679126195525325	1.62302055565959	0.410888099685139	0.304358305273717	0.380369245366782	0.501770808988054	0.501558990309045	0.501643654261513	0.0414916912818279	0.00269883487760888	0.0398128759335477	0.245340564700948	0.175726631336283	0.00121470156696842	2611	62151	1976	1664	1270	888	588	279	25	23	15	10	7	4	61257	61569	61963	62345	62645	62954	1504	1506	1514	1519	1522	1525
I9_OTHPER	60_70	UKBB	ST19_COMPLICATIO_SURGI_MEDICAL_CARE_NOT_ELSEW_CLASSIFIED	1.22102055249762	0.757368854549996	0.753711708004919	0.620516263850753	0.432558139220881	1.52254400047111	0.246487665470457	0.239051977088034	0.280317933377859	0.355840202797886	0.409996556398448	0.379919345949271	7.28236382583547e-07	0.00153376293041039	0.00717148485760875	0.0811929321470162	0.291412193033348	6.13530886592822e-05	4881	63957	3722	3055	2310	1641	1099	519	53	41	28	18	11	7	63468	64135	64880	65549	66091	66671	1595	1607	1620	1630	1637	1641
I9_OTHPER	60_70	UKBB	ST19_DISLO_SPRAIN_STRAIN_JOINTS_LIGAM_WRIST_HAND_LEVEL	-11.09394721245	1.82788161159701	-11.0942382133971	-11.0875074030048	-11.0476402836438	-11.1025296722285	837.739799664282	1.00098985456787	715.542085090701	768.367183648925	804.599195246503	1266.06489884567	0.989434153074444	0.0678391063661249	0.98762956516098	0.988486957587242	0.989044899992389	0.993003183737002	105	66133	68	63	49	39	29	17	1	1	0	0	0	0	64374	64379	64393	64403	64413	64425	1795	1795	1796	1796	1796	1796
I9_OTHPER	60_70	UKBB	ST19_EFFEC_FOREI_BODY_ENTERING_NATURAL_ORIFI	1.56432678648148	-11.5398508816549	-11.5265131025063	-11.5313406972562	-11.5521777586371	2.34292543699427	1.00110021855154	550.588913771072	641.748474751825	772.438996935954	810.614280583887	1.00064905629992	0.118144925096229	0.9832782779478	0.985669880419983	0.988089238098477	0.988629620141816	0.019211276744048	205	67762	153	122	91	68	41	22	1	0	1	1	1	1	65948	65979	66010	66033	66060	66079	1865	1866	1865	1865	1865	1865
I9_OTHPER	60_70	UKBB	ST19_FRACT_FEMUR	1.07656745508953	1.49861403734552	2.13929870876905	2.15640341206723	-11.521553250027	-11.5148644139067	0.708419811278319	0.448930784452039	0.410110553009026	0.501423833878453	536.360204445083	851.609660885352	0.128592827481289	0.000843275657979358	1.82438745452532e-07	1.70366836595648e-05	0.982861960218753	0.989211897172048	605	67000	494	399	262	163	103	38	16	14	10	4	0	0	65278	65373	65510	65609	65669	65734	1817	1819	1823	1829	1833	1833
I9_OTHPER	60_70	UKBB	ST19_FRACT_FOOT_ANKLE	-12.052406071128	-12.0630335859372	1.39675226603237	1.82033017202622	-12.0827342415249	-12.1151363662518	975.477249084997	739.628486105157	1.00078903168625	1.00085810437773	982.533712351977	1471.80529938643	0.990142072434717	0.986987410917606	0.162819600573327	0.0689466067886373	0.990188240874317	0.993432303103264	184	67427	125	114	88	63	51	24	1	1	2	1	0	0	65652	65663	65689	65714	65726	65753	1833	1833	1832	1833	1834	1834
I9_OTHPER	60_70	UKBB	ST19_FRACT_FOREA	0.74983845035075	-0.938249559495836	0.033574846259792	0.814408412503927	-12.9146723327483	-12.9134057385905	0.57939867112666	1.00093217675965	0.708407853036908	0.578924949393664	541.806583255604	792.612622783483	0.195607855820427	0.348565305412518	0.962198575898874	0.159498592616306	0.980983173170951	0.987001277834158	1492	66183	1100	1026	776	542	393	194	6	3	3	3	0	0	64765	64839	65089	65323	65472	65671	1804	1807	1807	1807	1810	1810
I9_OTHPER	60_70	UKBB	ST19_FRACT_LOWER_LEG_INCLU_ANKLE	0.0411629596913376	-0.616889516925684	-0.347151783826042	0.0117000931995994	1.14163180984999	1.57449798034086	1.0010875951459	1.00084984500205	1.00082768279531	1.00081409204382	0.578663060116034	0.708263057168795	0.967201633727177	0.537653184861643	0.72869297500639	0.990672482372059	0.0485094264350469	0.0262130196906716	1036	65990	739	716	554	381	276	136	6	6	6	6	5	2	64510	64533	64695	64868	64973	65113	1771	1771	1771	1771	1772	1775
I9_OTHPER	60_70	UKBB	ST19_FRACT_LUMBAR_SPINE_PELVIS	0.983498387795304	0.498791248306774	1.58979644350513	-11.0508249728963	-11.045513815474	-11.0508583118996	1.0009137474986	1.00074909868381	0.708118876128287	522.703005974704	546.770576270317	1055.61335609662	0.32580407903548	0.61818953401334	0.0247618264876242	0.983132628417593	0.983882736321889	0.99164736962634	337	67191	272	215	143	89	62	23	3	3	2	0	0	0	65431	65488	65560	65614	65641	65680	1822	1822	1823	1825	1825	1825
I9_OTHPER	60_70	UKBB	ST19_FRACT_NECK	-10.1989203973053	1.61148526311184	-10.2405543743567	2.57074403626725	2.9995356697716	-10.275715013295	450.823890749862	1.00075499851299	485.351393439639	1.00089540708204	1.00105611312417	1436.15021304291	0.981951118347343	0.10733903201629	0.983166476624167	0.010215614774617	0.00273213662322409	0.994291151210818	106	67714	85	69	37	25	13	7	3	3	2	2	1	0	65874	65890	65922	65934	65946	65952	1858	1858	1859	1859	1860	1861
I9_OTHPER	60_70	UKBB	ST19_FRACT_RIBS_STERNUM_THORACIC_SPINE	-12.0771006468299	0.733144097297819	-12.0921668972837	0.897701865385396	-12.0866233767684	-12.0650084184243	553.610361920872	0.708241946699726	524.455414143921	1.00080442948541	730.06222848464	1071.07779572214	0.982595398217586	0.300593955911515	0.981605112191617	0.369729424916606	0.986791140141524	0.991012529241208	507	67319	388	333	221	140	88	47	2	3	1	1	0	0	65604	65659	65771	65852	65904	65945	1832	1831	1833	1833	1834	1834
I9_OTHPER	60_70	UKBB	ST19_FRACT_SHOUL_UPPER_ARM	1.47888675417756	0.554132776637869	0.129271058728333	-12.0326946567587	-12.0471165793769	1.43986304602872	0.579035543342842	0.708275672805668	1.0007815212765	535.902058233021	532.321566809538	1.00072075046996	0.0106477423890452	0.433997873862734	0.897223047169051	0.982086475476172	0.981944395152162	0.150199824646524	681	67006	497	437	329	224	162	81	6	4	2	1	1	1	65365	65425	65533	65638	65700	65781	1819	1821	1823	1824	1824	1824
I9_OTHPER	60_70	UKBB	ST19_FRACT_SKULL_FACIAL_BONES	-12.498851758258	-12.4971304379138	-12.4936542356484	1.07041821303476	1.77352063806374	-12.5000099807227	820.877622243882	635.547440848622	756.688238896042	1.00088230116634	0.708351943871438	1338.36665999526	0.987851714737474	0.98431175353364	0.986826753203107	0.284855861712855	0.0122892450002738	0.992548066032312	400	64314	297	243	184	131	98	43	1	1	1	1	2	0	62752	62806	62865	62918	62951	63006	1664	1664	1664	1664	1663	1665
I9_OTHPER	60_70	UKBB	ST19_FRACT_WRIST_HAND_LEVEL	-12.044314027549	1.32145992916531	-12.0559892162866	0.711004097379137	1.31445454536043	-12.1103685449286	630.410036009724	0.578886788460066	509.72122885352	1.00095327688017	0.708272013779909	904.128766664521	0.984756924777836	0.0224444763609858	0.981130095596048	0.477501405644951	0.0634733454451007	0.989313040889137	479	66312	308	285	244	189	150	72	3	3	0	1	2	0	64675	64698	64739	64794	64833	64911	1805	1805	1808	1807	1806	1808
I9_OTHPER	60_70	UKBB	ST19_INJURI_ABDOMEN_LOWER_BACK_LUMBAR_SPINE_PELVIS	1.47609298095684	0.585828169905464	1.86731240314909	-11.5209875754561	0.923451846252709	-11.5131959493211	0.578874964408967	0.708170666271269	0.448804646222719	461.814823022853	1.00071887118516	830.851770352212	0.0107743299275018	0.408100189372057	3.1736369127573e-05	0.980097077358399	0.356117445289218	0.98894398779439	631	67485	486	399	278	181	115	53	9	7	5	0	1	0	65777	65864	65985	66082	66148	66210	1844	1846	1848	1853	1852	1853
I9_OTHPER	60_70	UKBB	ST19_INJURI_ANKLE_FOOT	1.73919872027776	-11.4888912741673	2.05962599142196	1.12547037464131	1.68264216940222	-11.5151237182186	0.708503036374249	396.900113977404	0.501699261265572	1.00085118935128	0.708168290445784	808.009615468493	0.014098210279545	0.976907215047536	4.03790458066787e-05	0.260795373448387	0.0174991648750712	0.988629555560676	372	67605	249	226	184	125	100	49	6	4	7	3	2	0	65872	65895	65937	65996	66021	66072	1850	1852	1849	1853	1854	1856
I9_OTHPER	60_70	UKBB	ST19_INJURI_ELBOW_FOREA	0.883899678320027	-0.389274079674924	-0.113115277856869	0.65454514060237	-12.9230508810143	-12.9229304389226	0.502224992748396	0.708348717896702	0.708323373451317	0.578859773186396	512.236529481003	760.94953262492	0.0784133126735606	0.582627052263314	0.873121810520132	0.258160728578388	0.979872561844034	0.986450466655093	1712	66553	1256	1164	876	620	445	220	8	4	3	3	0	0	65170	65262	65550	65806	65981	66206	1831	1835	1836	1836	1839	1839
I9_OTHPER	60_70	UKBB	ST19_INJURI_HEAD	0.840425576804968	0.828365655084281	0.504088867580512	0.572849756269271	0.955246320917695	-11.041560412828	0.449236496370675	0.355651890000422	0.501569278342338	0.578693243109851	0.501340331166039	301.714265128921	0.0613746782870305	0.0198512612957426	0.314885576503535	0.3222218887883	0.0567300503396199	0.970807066425738	1945	66595	1490	1208	873	606	416	198	18	14	9	6	4	0	65244	65526	65861	66128	66318	66536	1788	1792	1797	1800	1802	1806
I9_OTHPER	60_70	UKBB	ST19_INJURI_HIP_THIGH	0.719000453861808	1.14001821947342	1.7278194054269	1.72962337726579	0.530410489211309	-10.5006451493871	0.708394817884161	0.448920831963782	0.410080377338381	0.501433117247367	1.00065183069619	419.910851606758	0.3101194784627	0.0111022521606506	2.51591010664713e-05	0.00056191685605688	0.596066880993679	0.980049504614496	857	67290	691	562	384	247	166	61	17	15	11	5	1	0	65613	65742	65920	66057	66138	66243	1826	1828	1832	1838	1842	1843
I9_OTHPER	60_70	UKBB	ST19_INJURI_KNEE_LOWER_LEG	0.274914066040368	-0.351652539518372	0.627744351049981	-0.397133588109458	0.725883891302639	1.12559149900243	0.708521336814402	0.708212802304848	0.50158825706855	1.00077970120615	0.578558805274848	0.708176225024866	0.698007899942694	0.619516904648161	0.210747281640421	0.691497115738051	0.209608928547723	0.111964951204159	1561	66553	1126	1049	799	560	409	206	10	9	9	6	5	2	65172	65249	65499	65738	65889	66092	1806	1807	1807	1810	1811	1814
I9_OTHPER	60_70	UKBB	ST19_INJURI_NECK	1.51560086280403	1.70680477440815	-10.5757676308602	1.72517053344847	1.90428411179748	-10.5027822962114	1.00096707869556	0.708225126184125	396.893201814136	1.00090107076781	1.00081214644085	788.614267457865	0.12999120428048	0.0159536182458223	0.97874177937006	0.0847769294593919	0.0570746352187707	0.989374069852141	201	67780	146	123	84	63	40	23	5	4	2	2	1	0	65968	65991	66030	66051	66074	66091	1862	1863	1865	1865	1866	1867
I9_OTHPER	60_70	UKBB	ST19_INJURI_SHOUL_UPPER_ARM	1.43297600156313	0.238541345629778	-0.210778388092425	-12.0496485378585	0.183875305038141	1.08001471672804	0.501942544353654	0.708256117139422	1.00077804452856	458.928807403656	1.0007776766211	1.000753250839	0.00430557203950779	0.736266943537769	0.83318808065272	0.979053125780719	0.854223373868177	0.280497774288334	934	67301	677	580	450	312	225	110	7	4	3	2	2	1	65712	65809	65939	66077	66164	66279	1839	1842	1843	1844	1844	1845
I9_OTHPER	60_70	UKBB	ST19_INJURI_THORAX	-13.0793447764401	0.882415235923997	-13.0795670411494	1.24855892167554	-13.0587527845212	-13.0626436326124	810.300977554912	0.578736784718498	739.685050591494	0.708193324517315	958.808181599011	1424.55102442272	0.98712163207658	0.12732736203683	0.985892048546656	0.0778971340017582	0.989133326863947	0.992683775138508	665	67498	499	435	303	201	134	70	4	5	2	2	0	0	65814	65878	66010	66112	66179	66243	1846	1845	1848	1848	1850	1850
I9_OTHPER	60_70	UKBB	ST19_INJURI_WRIST_HAND	-12.0420755177491	1.08448760862508	0.715888467259071	0.990788123576568	0.717753052421795	-12.0640706592139	366.000147484289	0.380272571278535	0.501731220138647	0.501644997688302	0.578605183578754	529.404669010545	0.973752871529594	0.00434629898808566	0.153626999389591	0.0482592687961707	0.214794780381162	0.981819384580422	1328	66842	879	833	687	537	405	201	14	14	8	5	3	0	65446	65492	65638	65788	65920	66124	1831	1831	1837	1840	1842	1845
I9_OTHPER	60_70	UKBB	ST19_INJURY_MUSCLE_TENDON_LOWER_LEG_LEVEL	-11.1513144757276	1.57034512089232	-11.131855592413	-11.1523663858212	-11.182500049836	-11.1784435579132	780.697568581049	1.00088863651658	652.079412812669	767.394982313918	699.75351946104	850.829431601083	0.988603577790883	0.116659381707801	0.986379719794392	0.988404944065503	0.987249847064728	0.989517463066898	109	65411	73	66	51	38	32	24	1	1	0	0	0	0	63691	63698	63713	63726	63732	63740	1755	1755	1756	1756	1756	1756
I9_OTHPER	60_70	UKBB	ST19_INJURY_MUSCLE_TENDON_WRIST_HAND_LEVEL	-12.1099077544115	1.10007782460741	-12.0916131858066	-12.0898197558097	-12.0934674538446	-12.0291252668036	1011.00341540101	1.00100087751999	779.743013639808	823.200087562616	848.47264755063	1253.57110608793	0.990443081360828	0.271777713374538	0.987627558499339	0.988282394625274	0.988627960732277	0.992343708315329	179	66143	118	114	97	87	67	32	1	1	0	0	0	0	64407	64411	64428	64438	64458	64493	1796	1796	1797	1797	1797	1797
I9_OTHPER	60_70	UKBB	ST19_INJURY_OTHER_UNSPE_INTRAT_ORGANS	-11.2007684080986	1.02150087937208	-11.2229238196671	1.75263073332341	-11.1945616225214	-11.1611183860643	603.700862395139	1.00099336377686	530.247981833302	1.00091151381966	673.291417447397	965.961212924787	0.985197292177061	0.307497473664318	0.983113695060592	0.0799399431776307	0.986734486528595	0.990781114420504	186	66827	136	120	86	59	41	21	1	2	1	1	0	0	65078	65094	65128	65155	65173	65193	1798	1797	1798	1798	1799	1799
I9_OTHPER	60_70	UKBB	ST19_INJURY_POISO_CERTA_OTHER_CONSE_EXTER_CAUSES	0.773909480106615	0.294866843265112	0.486825706386837	0.204469356902074	0.509012679751952	0.911267761922779	0.209404091932448	0.200757956535606	0.208603568859609	0.280630635244118	0.245884806752161	0.30422602623657	0.000219220875035055	0.141895752062492	0.0196095377551312	0.466242288004668	0.0384404902283385	0.00274117287901639	11595	57950	8481	7374	5745	4184	2985	1476	82	64	53	34	27	11	59628	60735	62364	63925	65124	66633	1354	1372	1383	1402	1409	1425
I9_OTHPER	60_70	UKBB	ST19_INTRACRATRAUMA	-12.2213237431527	1.74481264682698	2.15411608770348	2.60597969315772	3.05409244501728	-12.2363049977684	1307.28248221889	1.00822026625259	1.00824854388082	1.00814955240779	1.00811690827902	3184.89840917104	0.992540966758382	0.0835254942919134	0.0326392403193929	0.00974033449766955	0.00244957076626734	0.99693455377029	320	18827	261	193	138	84	45	19	3	3	2	1	1	0	18731	18799	18854	18908	18947	18973	152	152	153	154	154	155
I9_OTHPER	60_70	UKBB	ST19_INTRACR_INJURY	-11.5500144565162	0.617849413771239	1.01143550481884	1.49621386423013	1.89301730323914	-11.5659658971334	540.455608876378	1.00082002482642	1.00083136224015	1.00079395181042	1.00080265556572	1355.28099911178	0.982949798971596	0.537008393319669	0.312210149958425	0.134907425801056	0.0585577535492601	0.993190937073229	320	64424	261	193	138	84	45	19	3	3	2	1	1	0	62814	62882	62937	62991	63030	63056	1666	1666	1667	1668	1668	1669
I9_OTHPER	60_70	UKBB	ST19_OPEN_WOUND_FOREA	-10.5636285624849	1.72347843597543	-10.5797353205892	2.26243493727174	-10.6323342724678	-10.6335606467973	594.474250700041	1.00096077593531	561.1387029587	1.00107513983639	749.512651766455	1140.03494355741	0.985822577551117	0.0851013786572105	0.984957538424084	0.0238209333362514	0.988681857701387	0.992557920358198	110	65560	76	66	49	37	22	13	1	1	0	1	0	0	63810	63820	63837	63849	63864	63873	1783	1783	1784	1783	1784	1784
I9_OTHPER	60_70	UKBB	ST19_OPEN_WOUND_HEAD	0.13670855764318	-12.0436032987836	0.758994093899128	0.375868124209616	1.13630666469694	-12.0533971717767	1.00104478935673	343.226756371395	0.708283008398284	1.00085637892583	0.708170858466858	777.940021887351	0.891373951471214	0.972008494779359	0.283900988181104	0.707254060225295	0.108589416349412	0.987638076894359	786	65029	610	506	341	241	171	83	3	3	4	2	2	0	63498	63602	63767	63867	63937	64025	1704	1704	1703	1705	1705	1707
I9_OTHPER	60_70	UKBB	ST19_OPEN_WOUND_LOWER_LEG	-11.0956957841739	1.47888931361308	1.83863628500284	-11.0886467238876	-11.0831417702957	-11.232289173847	699.39994949578	1.00080982359227	1.00088445443115	760.685381278139	806.463423611131	1937.5507386796	0.987342416863586	0.139490064401072	0.0662081929845604	0.988369506092769	0.989035101789036	0.995374562463059	127	65565	99	83	59	44	29	9	2	2	1	0	0	0	63829	63845	63869	63884	63899	63919	1762	1762	1763	1764	1764	1764
I9_OTHPER	60_70	UKBB	ST19_OPEN_WOUND_WRIST_HAND	-12.1218391619555	1.50131888229407	0.78723793433378	0.395277113780992	0.486436786303119	-12.0900223895087	551.469024137336	0.449289255157073	0.708355932362086	1.00083039335982	1.00076021370047	816.081980815503	0.982463113788677	0.000833144332680772	0.266413735201009	0.69288041547063	0.62691947087089	0.988179999580152	628	66428	413	395	320	245	181	83	8	8	4	2	1	0	64824	64842	64917	64992	65056	65154	1811	1811	1815	1817	1818	1819
I9_OTHPER	60_70	UKBB	ST19_OTHER_COMPLICATIO_SURGI_MEDICAL_CARE_NOT_ELSEW_CLASSIFIED	2.18396787608458	-11.1578254250005	-11.149527552828	2.03512332758532	-11.1408918866883	2.72818256769631	1.00143641184444	581.939373757854	647.375573095592	1.00114310742085	724.037263979997	1.00104934554112	0.029195600717464	0.984702682789963	0.986258987064594	0.0420727716318356	0.987723290898045	0.0064238655478442	153	60202	99	94	77	58	46	23	2	2	2	2	1	1	58897	58902	58919	58938	58950	58973	1357	1357	1357	1357	1358	1358
I9_OTHPER	60_70	UKBB	ST19_OTHER_UNSPE_EFFEC_EXTER_CAUSES	1.39763905895271	-12.0186426994542	-12.0171593876649	-12.0193221999671	-11.9868177267074	-11.9877759018	1.00113541784314	606.330830757753	701.709255653421	807.901644029383	769.749774291377	1013.75036840652	0.162698248252955	0.984185429741002	0.98633645316806	0.988130141911689	0.987575559506994	0.990565095020957	261	67722	187	156	125	93	72	40	1	0	0	0	0	0	65933	65964	65995	66027	66048	66080	1862	1863	1863	1863	1863	1863
I9_OTHPER	60_70	UKBB	ST19_OTHER_UNSPE_INJURI_HEAD	-11.5682717496072	1.98925156862086	1.54912844994042	1.29498065523575	-11.5401838120858	-11.5427429776816	575.028396903545	0.501659347884646	0.708312836671203	1.00086086722108	692.682006168072	1041.59702826298	0.983949448579792	7.32903663098921e-05	0.0287375488412047	0.195711431355923	0.986707741102423	0.991158204504636	306	64421	222	187	153	102	70	35	5	5	3	1	0	0	62817	62852	62886	62937	62969	63004	1683	1683	1685	1687	1688	1688
I9_OTHPER	60_70	UKBB	ST19_POISO_DRUGS_MEDICAM_BIOLO_SUBST	-11.4972544745266	0.530110210622966	1.84329579473433	-11.5181294491376	0.899279878980235	1.49153897161809	544.504452836285	1.00083477711036	0.578831937221147	510.417302423477	1.00087340998221	1.0007722084607	0.983153856366518	0.596342099673298	0.00144999558555131	0.981996382779424	0.368921643383324	0.136122224545699	390	67586	246	213	172	150	110	80	3	3	3	1	2	1	65878	65911	65952	65974	66014	66044	1849	1849	1849	1851	1850	1851
I9_OTHPER	60_70	UKBB	ST19_SEQUEL_INJURI_HEAD	-11.0896294854449	-11.0978594901161	-11.0722152311122	-11.0501959677061	-11.0501563057135	-11.1393326362173	817.345838807648	593.290441708074	627.994122570206	784.016596738621	809.466991254181	1164.35629990468	0.989174750436259	0.985075953079698	0.985933161489374	0.988754716555306	0.989108295490253	0.992366798761671	101	67424	68	63	57	34	30	13	0	0	0	0	0	0	65608	65613	65619	65642	65646	65663	1849	1849	1849	1849	1849	1849
I9_OTHPER	60_70	UKBB	ST19_SEQUEL_INJURI_LOWER_LIMB	2.17459006698089	-11.1845531705633	1.69140941167954	-11.1646651854709	-11.1319356568793	3.04890359719761	1.00151986728298	604.360117491508	1.00122687174125	641.745419146787	586.042693721389	0.708038007577095	0.0299092581777318	0.985234841497665	0.091154902624089	0.98611962880218	0.984845019668015	1.66135560129889e-05	127	67400	78	70	69	62	51	26	2	1	1	0	1	2	65600	65608	65609	65616	65627	65652	1847	1848	1848	1849	1848	1847
I9_OTHPER	60_70	UKBB	ST19_SEQUEL_INJURI_POISO_OTHER_CONSE_EXTER_CAUSES	1.53103273742523	-12.5430399772165	1.45292152654259	-12.5199310411195	-12.5034116303346	2.13619315384226	0.708911930635226	599.659586386307	0.578913004006915	716.633771571356	684.712143744638	0.708043068542277	0.0307963775434997	0.983311918218874	0.0120819844235379	0.986061288289763	0.985430775879696	0.00255257441830062	442	67562	299	279	248	190	159	68	4	2	3	0	1	2	65846	65866	65897	65955	65986	66077	1855	1857	1856	1859	1858	1857
I9_OTHPER	60_70	UKBB	ST19_SEQUEL_INJURI_UPPER_LIMB	2.02800887200267	-11.4732715422735	1.55696969430029	-11.493348826017	-11.461903914265	-11.49476505906	1.00121791408143	626.43312539717	1.0009884687467	779.233112277207	752.383553761517	1200.94139037381	0.0428117468745122	0.985387371645862	0.119843170695479	0.988231977126044	0.987845398267717	0.992363194733521	139	67421	95	90	79	62	46	22	2	1	1	0	0	0	65617	65622	65633	65650	65666	65690	1846	1847	1847	1848	1848	1848
I9_OTHPER	60_70	UKBB	ST19_SUPERF_INJURY_ABDOMEN_LOWER_BACK_PELVIS	2.4506331111874	-11.144313554984	2.36253579813341	-11.1355499396223	2.40152941734575	-11.1951242053622	0.708436169840104	501.45509050918	0.708205011583088	804.1580184411	1.00080567885786	1354.17812920319	0.000541752027728369	0.982269311862119	0.000850087579634624	0.988951674636265	0.0164131703163359	0.993403884747071	162	66827	123	104	74	42	25	14	4	2	2	0	1	0	65050	65069	65099	65131	65148	65159	1812	1814	1814	1816	1815	1816
I9_OTHPER	60_70	UKBB	ST19_SUPERF_INJURY_HEAD	1.59123430933126	1.1233926509948	1.22440489771343	0.560392127799928	0.642600608048423	-10.134016159589	0.501838344989141	0.50155050909676	0.578803994035091	1.00079159470564	1.00068254549533	344.109749955552	0.00152014258295565	0.0251013432635459	0.0343954389093511	0.575514309968922	0.520767806475742	0.97650573287365	747	65202	577	467	326	214	140	62	11	7	4	2	1	0	63650	63760	63901	64013	64087	64165	1711	1715	1718	1720	1721	1722
I9_OTHPER	60_70	UKBB	ST19_SUPERF_INJURY_HIP_THIGH	-11.0630650996348	-11.0558755003085	-11.055454015965	-11.0549941134512	-11.044483679468	-11.1305575044427	752.298983021459	601.860245719252	720.487765882912	896.687988277211	949.680162526727	1777.7915216849	0.988266991055455	0.985344078883889	0.987757418861065	0.990163372552515	0.990721060921381	0.995004565013437	103	66013	82	61	46	28	21	9	0	0	0	0	0	0	64263	64284	64299	64317	64324	64336	1771	1771	1771	1771	1771	1771
I9_OTHPER	60_70	UKBB	ST19_SUPERF_INJURY_LOWER_LEG	2.10778809887839	-11.5113624971581	1.33725874073056	-11.4785622861445	-11.4756752074191	-11.4895745999852	0.708480381216017	492.327697749757	1.00077707454522	786.659685751724	849.931075921986	1342.75142144282	0.00292909067049714	0.981345957893209	0.18147724581522	0.9883580628206	0.989227378383482	0.993172792693091	223	65707	180	153	96	59	42	18	2	0	1	0	0	0	63968	63995	64052	64089	64106	64130	1780	1782	1781	1782	1782	1782
I9_OTHPER	60_70	UKBB	ST19_SUPERF_INJURY_WRIST_HAND	-11.151125939931	-11.1506878247208	2.88931356312051	-11.1608030420999	-11.193996045322	-11.2873033941142	758.100352155728	594.547310087007	0.708790711295995	935.347044647707	893.604304391142	1176.278972586	0.988264099382245	0.985036615330285	4.57385596496789e-05	0.990479660812228	0.990005326753547	0.992343800141558	111	66223	83	71	43	31	24	16	2	2	2	0	0	0	64446	64458	64486	64498	64505	64513	1803	1803	1803	1805	1805	1805
I9_OTHPER	60_70	UKBB	ST19_TOXIC_EFFECT_ALCOHOL	-10.5410212956297	2.03967408928909	2.01152102045975	-10.540300837695	-10.5314325629999	-10.5440135932182	760.612012052391	1.00134767239649	1.00098965252272	572.137599323618	478.711998573612	676.736812863795	0.988942787124866	0.0416571598838607	0.044480714708669	0.985301669347083	0.982448341136482	0.987568926168902	112	67737	49	49	50	49	43	34	2	2	1	0	0	0	65932	65932	65931	65932	65938	65947	1866	1866	1867	1868	1868	1868
I9_OTHPER	60_70	UKBB	ST19_TOXIC_EFFECT_ETHAN	-10.5443716358946	2.12095717327683	2.10299722336405	-10.5385502011826	-10.5270487207996	-10.5441932707018	789.078783988179	1.00141527934996	1.00105491581253	594.458884281969	492.203390277828	687.457762251606	0.989338275058229	0.0341784835040336	0.0356601883732142	0.985855866064388	0.982936465896239	0.987762565753219	106	67845	46	46	46	46	41	32	2	2	1	0	0	0	66032	66032	66032	66032	66037	66046	1871	1871	1872	1873	1873	1873
I9_OTHPER	60_70	UKBB	ST19_TOXIC_EFFEC_SUBST_CHIEF_NONME_SOURCE	-11.0478150198371	1.34110505701678	1.43749504898042	-11.0618302015648	-11.0454625789546	-11.056033514395	675.815040484525	1.00101270191363	1.00080192452276	573.934132619313	521.855081612385	746.487154407976	0.98695724730614	0.180327191754601	0.150904704205624	0.984622770076047	0.983113422881266	0.988183164446797	177	67776	99	92	84	74	58	43	2	2	1	0	0	0	65983	65990	65998	66008	66024	66039	1869	1869	1870	1871	1871	1871
I9_OTHPER	60_70	UKBB	ST19_TRAUMAT_SUBAR_HAEMORRHAGE	-13.0408631193793	-13.0629756859176	-13.0398529413689	-13.0712094007332	-13.1431977775619	-13.0597977647209	3308.4095718495	2821.07856439636	3650.90283319666	4622.96269938293	6280.44480017369	9224.19575130816	0.996854961221656	0.99630541683484	0.997150218537339	0.997744021971646	0.99833025410372	0.998870339723558	117	18558	102	72	44	29	12	5	0	0	0	0	0	0	18435	18465	18493	18508	18525	18532	138	138	138	138	138	138
I9_OTHPER	60_70	UKBB	ST19_TRAUMAT_SUBDU_HAEMORRHAGE	-13.0351130643504	-13.0496271858057	-13.0179346920806	-13.049341456704	-13.0820792587573	-13.1013799275845	2982.57221069424	2518.60666564871	3281.00943537996	4184.54821828406	4961.0519702199	11262.7602316857	0.99651291515566	0.995865948577349	0.996834272483248	0.997511833856771	0.997896015395605	0.999071862829635	148	18637	130	90	52	32	17	5	0	0	0	0	0	0	18513	18553	18591	18611	18626	18638	142	142	142	142	142	142
I9_OTHPER	60_70	UKBB	T1D	-12.1776494457453	-12.1725407133561	2.3961925718598	-12.1853812881579	-12.189406915544	-12.1922976046895	1314.92367673449	942.520710107111	0.709077025731047	1161.20634481744	1310.93144600833	2152.39944144343	0.992610810983904	0.989695704071378	0.000726674626150945	0.991627371650489	0.992581153293698	0.995480395595298	165	54396	111	103	85	74	50	18	2	2	2	0	0	0	53429	53437	53455	53466	53490	53522	1019	1019	1019	1021	1021	1021
I9_OTHPER	60_70	UKBB	T1D_STRICT	-12.1776494457453	-12.1725407133561	2.3961925718598	-12.1853812881579	-12.189406915544	-12.1922976046895	1314.92367673449	942.520710107111	0.709077025731047	1161.20634481744	1310.93144600833	2152.39944144343	0.992610810983904	0.989695704071378	0.000726674626150945	0.991627371650489	0.992581153293698	0.995480395595298	165	54396	111	103	85	74	50	18	2	2	2	0	0	0	53429	53437	53455	53466	53490	53522	1019	1019	1019	1021	1021	1021
I9_OTHPER	60_70	UKBB	T1D_WIDE	1.8350061400649	1.25976570851703	2.43431522510536	1.822586576318	1.25346983825983	2.86937812482222	0.709265178984781	0.708926697812288	0.450183162444185	0.708969576854567	1.00116581276756	0.708742975836798	0.00967612850023746	0.0755675513531468	6.39503530996581e-08	0.0101477298367222	0.210566136780506	5.15369347916319e-05	420	54618	296	259	202	152	112	50	7	7	9	4	3	2	53690	53727	53784	53834	53874	53936	1045	1045	1043	1048	1049	1050
I9_OTHPER	60_70	UKBB	T2D	1.65361946674628	0.970586895323296	0.598154124744128	1.13189298571487	1.09938234481396	1.30970268299864	0.210429457031289	0.223346727147827	0.305138328519738	0.281319970386548	0.304771921383222	0.449330750425286	3.89357238818171e-15	1.38863299149459e-05	0.0499640056632695	5.733777901134e-05	0.00030948359683891	0.0035593327039326	5214	57839	3936	3420	2628	1883	1244	523	66	49	32	24	16	5	57875	58391	59183	59928	60567	61288	1176	1193	1210	1218	1226	1237
I9_OTHPER	60_70	UKBB	T2D_INCLAVO	1.51641329213501	0.83320241694847	0.460274971964479	0.992839470949258	0.957544313697729	1.16666069862486	0.209278155895667	0.222377935791065	0.304442569500001	0.280566614604047	0.304130301751724	0.448913430642861	4.29505764680263e-13	0.000179115148763174	0.130569123324453	0.000402111278668771	0.00164129078434496	0.00935354044565592	5214	63147	3936	3420	2628	1883	1244	523	66	49	32	24	16	5	62874	63390	64182	64927	65566	66287	1485	1502	1519	1527	1535	1546
I9_OTHPER	60_70	UKBB	T2D_WIDE	1.58140288570964	1.11624947778816	0.738782841606635	0.941194538961399	1.16388432373354	1.30955253146107	0.214663700302695	0.205563476049365	0.281289466082735	0.305184977535066	0.292089219627406	0.449349088782531	1.74660466039657e-13	5.62929415425049e-08	0.00862895693283274	0.0020422844433091	6.75689273196259e-05	0.00356450343443264	5318	57357	4011	3481	2683	1912	1264	525	70	54	33	24	17	5	57430	57960	58758	59529	60177	60916	1164	1180	1201	1210	1217	1229
I9_OTHPER	60_70	UKBB	THYROIDITIS_ILD	-11.899541249114	-11.9162455181486	-11.8735694817637	-11.8943596512776	-11.893902063608	-11.8466197164316	1282.39929789372	931.229634441034	967.301678014857	1112.39718486471	1133.54452669841	1660.15189581513	0.9925964369976	0.989790349767041	0.990206261310266	0.991468744060528	0.991628218857611	0.994306451852376	121	61592	81	76	70	55	38	25	0	0	0	0	0	0	60098	60103	60109	60124	60141	60154	1534	1534	1534	1534	1534	1534
I9_OTHPER	60_70	UKBB	THYROID_DISORDER_IBD	2.17741821788023	1.02149933852285	1.99214996943355	-13.486717645646	1.80407587783467	-13.4917440807143	0.721181659000028	1.00912511624358	0.719645625829313	1936.70669067512	1.00765607262849	3648.94016402949	0.00253412359340514	0.311412642446122	0.00563603767821974	0.994443786007596	0.0733946610469417	0.997049874953112	712	19006	541	442	339	248	160	68	5	3	3	1	1	0	19018	19117	19220	19311	19399	19491	154	156	156	158	158	159
I9_OTHPER	60_70	UKBB	THYROTOXICOSIS	1.92278984087745	1.43098932039079	2.42935879698643	-13.0555546482169	-13.0746268396586	-13.0696635603115	1.01143493894299	1.01002565447174	0.720859348609471	1940.58596897891	2070.51749191193	3410.29015614807	0.0572952760185039	0.156545760789036	0.000751444255753139	0.994632164163751	0.994961658809861	0.996942178886468	501	18801	378	314	238	177	122	50	4	3	2	0	0	0	18777	18841	18917	18978	19033	19105	143	144	145	147	147	147
I9_OTHPER	60_70	UKBB	TONGUEABNORMALITY	-11.9946582421347	1.23479862861279	0.970445109252163	0.547444118037766	0.590084248582125	-12.0097225263561	576.771543699821	0.578754277920296	0.70818909891194	1.00073833752738	1.00070200979354	800.375550167406	0.983408226465974	0.0328799971847833	0.170587286653355	0.584351102161182	0.555411714435299	0.98802810429472	492	67495	339	308	269	211	153	76	5	5	4	2	1	0	65782	65813	65852	65910	65968	66045	1861	1861	1862	1864	1865	1866
I9_OTHPER	60_70	UKBB	TRAUMBRAIN_NONCONCUS	-11.5432109873186	0.819359369339417	-11.5355952042354	-11.5408063177402	2.02496269836799	-11.5797064972776	591.383110427428	1.00076525001084	594.177426483223	732.743368893394	1.00071801644598	1646.20784959451	0.984427074652213	0.412938859158164	0.984510527095659	0.987433730722228	0.0430206157708175	0.9943875903379	256	67767	214	157	108	69	34	13	1	1	0	0	1	0	65939	65996	66045	66084	66119	66140	1869	1869	1870	1870	1869	1870
I9_OTHPER	60_70	UKBB	ULCERNAS	0.782305894490126	0.916712525689591	1.56266916787893	0.815702556997891	-11.059780956829	-11.0548374663144	1.00108959920856	0.708281106704745	0.578845331249278	1.00089841723224	408.690667372002	556.565207379481	0.434535273245682	0.19556947543369	0.00694162884522046	0.41508926868263	0.97841068505745	0.984152972422808	456	63023	320	284	228	172	107	68	6	5	4	1	0	0	61520	61556	61612	61668	61733	61772	1633	1634	1635	1638	1639	1639
I9_OTHPER	60_70	UKBB	ULCERPROCT	-12.0104101685579	-12.0120558023914	-11.9909193729016	-12.0155092994095	-11.9743278035175	-12.0256416501137	1240.36788206456	895.0613668209	963.37467738411	1094.77658961897	1209.00360372924	1780.57217132448	0.992274250861395	0.989292414426147	0.990069157271484	0.991243147703392	0.992097645489986	0.994611282251524	117	62848	82	81	67	50	32	18	0	0	0	0	0	0	61258	61259	61273	61290	61308	61322	1625	1625	1625	1625	1625	1625
I9_OTHPER	60_70	UKBB	VIRALPNEUMONAS	1.97202557783282	2.10271181824596	-8.4026988789272	-8.33123330847875	-8.33566725772601	-8.32961416432654	0.708870462057391	0.70880753770476	482.046991770386	891.52763628095	1109.58590365487	1242.15073018953	0.00540372637792891	0.00301163022434667	0.986092550490633	0.992543960040156	0.994006018255277	0.994649585941414	266	58445	244	169	8	3	1	1	4	2	0	0	0	0	56942	57017	57178	57183	57185	57185	1521	1523	1525	1525	1525	1525
I9_OTHPER	60_70	UKBB	VIT_DEF	0.474562652910245	0.696785823109777	1.33732286679272	0.880561974344282	0.494477094712905	1.57921490663489	0.708615650082762	0.501827936671718	0.449347400210193	0.708523517298624	1.0009114722527	1.00101989869932	0.503046575439482	0.164986219394202	0.0029189713413156	0.213936888098987	0.621287250441119	0.11465617417585	1265	60211	978	794	555	370	230	89	11	11	8	4	2	1	58991	59175	59414	59599	59739	59880	1496	1496	1499	1503	1505	1506
I9_OTHPER	60_70	UKBB	VOCALCORDDYS	2.04992582186414	-13.1995231579436	1.77172099117337	2.22248262752431	-13.2051247282659	-13.2050316248953	1.00857023398904	1546.97098465663	1.00738618580016	1.00754057591625	2405.10629509849	3422.09372901388	0.042102379790885	0.993192136082158	0.0786232638231567	0.0273945563452068	0.995619273780008	0.996921164191951	353	19647	270	217	166	101	71	41	2	2	2	1	0	0	19584	19637	19688	19753	19783	19813	144	144	144	145	146	146
I9_OTHPER	60_70	UKBB	VWXY20_ACCIDENTS	0.533680606442275	0.176438364307906	0.619184402505052	0.655518846493949	0.449168762769984	-0.442063573328956	0.281042608041433	0.253371893278617	0.233072165186069	0.270380893541984	0.303961413837376	0.708156745910956	0.0575735086778304	0.486202633869877	0.00789281268438231	0.0153325487131959	0.139483705880582	0.532466451882005	7666	61815	5554	4896	3807	2734	1968	973	54	46	43	26	13	2	62291	62949	64038	65111	65877	66872	1582	1590	1593	1610	1623	1634
I9_OTHPER	60_70	UKBB	VWXY20_COMPLICATIO_MEDICAL_SURGI_CARE	1.53620157582658	0.829651376671896	1.0201265781316	0.529843091584883	0.735858447701634	1.20223819080078	0.1847467795374	0.203949171759435	0.221918539438331	0.335685871363947	0.318477104023694	0.41004173960915	9.16179263915843e-17	4.74322032484405e-05	4.28923023659191e-06	0.114476130668102	0.0208575197382852	0.00336797827755905	6354	63097	4954	3963	2835	1963	1313	630	84	59	39	23	16	6	62854	63845	64973	65845	66495	67178	1559	1584	1604	1620	1627	1637
I9_OTHPER	60_70	UKBB	VWXY20_DRUGS_MEDICAM_BIOLO_SUBST_CAUSI_ADVER_EFFEC_THERAPE_USE	1.70396069477341	1.593898857008	1.38494671122281	0.533971543155736	1.74257908636941	1.66077550870963	0.319739999246742	0.280864756176938	0.380456036482173	0.708427300361973	0.41036295826596	0.70830694930998	9.86424284979009e-08	1.3871356405931e-08	0.000272396743376572	0.451004044334907	2.17200033006555e-05	0.0190418030274509	2012	59865	1640	1144	751	490	319	140	32	25	12	7	8	2	58823	59319	59712	59973	60144	60323	1382	1389	1402	1407	1406	1412
I9_OTHPER	60_70	UKBB	VWXY20_EXTER_CAUSES_MORBIDI_MORTA	1.0501722064263	0.511685588508313	0.773963261125385	0.350197107900903	0.518415134813345	0.786657012126859	0.17524368549999	0.174381206057769	0.176775905465937	0.253600780029387	0.239137739159543	0.318795190960379	2.06462380491425e-09	0.00334308236787227	1.19654224626525e-05	0.167309963688332	0.0301699779911001	0.013602460723098	12791	57441	9516	8057	6145	4434	3123	1549	116	89	66	39	28	10	59273	60732	62644	64355	65666	67240	1327	1354	1377	1404	1415	1433
I9_OTHPER	60_70	UKBB	VWXY20_MISAD_PATIENTS_SURGI_MEDICAL_CARE	-12.5242203890549	-12.5248492219937	-12.5212632745846	1.82572213131492	2.28386779442696	-12.4976677616032	1037.16194454909	794.121947388335	1012.7322403233	1.00100412902398	1.00090488344324	3575.39384138586	0.990365401192218	0.987416328748099	0.990135331212272	0.0681685964694085	0.0225009719042315	0.997211027291183	263	58021	225	189	127	72	33	9	2	2	2	2	1	0	56788	56824	56886	56941	56980	57004	1269	1269	1269	1269	1270	1271
I9_OTHPER	60_70	UKBB	VWXY20_OTHER_EXTER_CAUSES_ACCIDENTAL_INJURY	0.550394740575423	0.208865436912096	0.620362449937598	0.620970112429767	0.491291450323301	-0.298042701689705	0.292155810620733	0.261453296607836	0.245978131014553	0.291531294705616	0.318529098996609	0.708145961073459	0.059577387726747	0.424369695558831	0.0116682151574134	0.0331692191436471	0.122982392994014	0.673844535943988	6924	61589	5113	4462	3426	2431	1708	833	50	42	39	24	12	2	61776	62427	63463	64458	65181	66056	1574	1582	1585	1600	1612	1622
I9_OTHPER	60_70	UKBB	VWXY20_OTHER_MEDICAL_PROCED_CAUSE_ABNORMAL_REACTION_PATIENT_COMPLICATION_WO_MENTION_MISAD_TIME_PROCED	2.18900814574395	1.22854385083726	1.68345649453001	1.79331392857608	-11.174989767621	2.49854239604944	0.380335249579186	0.501462562694863	0.501521817038074	0.578613916803603	393.724469851079	0.708005180723398	8.6401029541251e-09	0.0142887412164448	0.000788796663087928	0.00193960596337249	0.977356868854327	0.000417150689189067	696	67501	553	405	258	171	117	56	16	9	7	5	2	2	65791	65939	66086	66173	66227	66288	1837	1844	1846	1848	1851	1851
I9_OTHPER	60_70	UKBB	VWXY20_SEQUEL_EXTER_CAUSES_MORBIDI_MORTA	1.35751813704264	0.759389289854273	0.877638237831007	-11.2074024216663	-11.1774897643527	2.5138381382345	1.0014192437419	1.00092883688399	1.0009526552334	484.525588686029	441.277189986138	0.708162850587068	0.175228312399448	0.448041253946405	0.380593678192478	0.981546039584561	0.979791856152134	0.000385520506527889	270	67696	174	162	146	111	97	48	3	2	1	0	1	2	65929	65941	65957	65992	66006	66055	1860	1861	1862	1863	1862	1861
I9_OTHPER	60_70	UKBB	VWXY20_SUICI_OTHER_INTENTI_SELF_H	-11.1169213257735	1.68799795482485	1.10511056114483	-11.1210470256427	1.14844780148968	1.70000830097513	563.345860536194	0.708397080209153	1.00097967605697	486.675567501193	1.00084983148712	1.00077469586295	0.984255774560888	0.017179589776566	0.269580570880501	0.981769087777288	0.25118633326528	0.0893771691657373	268	67672	154	137	123	112	83	64	3	3	1	1	2	1	65927	65944	65958	65969	65998	66017	1856	1856	1858	1858	1857	1858
I9_OTHPER	60_70	UKBB	VWXY20_SURGI_OPERA_OTHER_SURGI_PROCED_CAUSE_ABNORMAL_REACTION_PATIENT_COMPLICATION_WO_MENTION_MISAD_TIME_PROCED	1.56242344947381	0.701461824136899	0.907589911446617	0.295388371481659	0.698285291751761	0.800636313562551	0.222398113170955	0.261164884370191	0.280224120775215	0.448937650689382	0.379792880910502	0.578620962725198	2.13538105295633e-12	0.00723355125592163	0.00120033667906844	0.510556169792278	0.0659747773010497	0.166451134337807	4091	64676	3119	2626	1938	1368	943	468	53	36	25	14	10	3	63931	64424	65112	65682	66107	66582	1664	1681	1692	1703	1707	1714
I9_OTHPER	60_70	UKBB	VWXY20_SURGI_OTHER_MEDICAL_PROCED_CAUSE_ABNORMAL_REACTION_PATIENT_COMPLICATION_WO_MENTION_MISAD_TIME_PROCED	1.68387839678417	0.743669408946877	1.04000714390846	0.559555640280354	0.637499430307507	1.04165391421139	0.201098878688796	0.245931696729142	0.253430311014951	0.380152439242918	0.37993524918097	0.501552935424166	5.59861710330197e-17	0.0024955047355297	4.0655872518712e-05	0.141041301417922	0.0933635002386483	0.0378147246259494	4604	61289	3529	2934	2137	1503	1028	505	64	42	30	17	11	4	60816	61411	62208	62842	63317	63840	1484	1506	1518	1531	1537	1544
I9_OTHPER	60_70	UKBB	VWXY20_TRANSPO_ACCIDENTS	0.21626648108026	0.712581388963998	0.509324893355932	0.800384660727708	0.0257372058116603	-11.0341137777244	1.00156781357432	0.579392607525277	0.70878397139458	0.708840188439963	1.00105310074084	383.73567801993	0.829043912907946	0.218743331792183	0.472393733726442	0.258835893630947	0.979488543594957	0.977060418231359	979	55680	623	588	489	376	316	161	6	6	4	2	1	0	54733	54768	54867	54980	55040	55195	1297	1297	1299	1301	1302	1303
I9_OTHPER	60_70	UKBB	VWXY20_UNINT_CUT_PUNCTU_PERFORATION_HAEMORRHAGE_SURGI_MEDICAL_CARE	-12.1696927958223	-12.1694325421457	-12.169438406148	-12.1693187530253	2.22485534923602	-12.1693585167588	822.419314020876	633.249773434179	802.019871027869	1043.484145103	1.00065261702505	2770.74716317102	0.988193789371707	0.984667653861554	0.987893773218843	0.990695123159578	0.0261885488215235	0.996495634034367	232	67777	202	170	114	64	29	8	1	1	1	1	1	0	65941	65973	66029	66079	66114	66135	1865	1865	1865	1865	1865	1866
I9_OTHPER	60_70	UKBB	VWXY20_UNSPE_FALL	1.29789919654688	0.94018517233574	0.490783835912162	-0.203648029460592	1.10035049375541	-10.9901609334744	0.410386127980578	0.379922274768008	0.578639151026303	1.00073874410043	0.578546940888537	402.642410636307	0.00156351280566578	0.0133356469328714	0.396343814808608	0.83874604575747	0.0571815019988247	0.978224372830661	1488	66870	1185	987	691	454	289	116	18	14	7	4	3	0	65358	65556	65852	66089	66254	66427	1797	1801	1808	1811	1812	1815
I9_OTHPER	60_70	UKBB	WEIGHTLOSS	1.31034693195374	0.896916207305459	1.35140420535467	-12.0734412690738	1.28234807825908	-12.0690307768886	0.356073829034416	0.355684401476411	0.355671727092619	367.96050003665	0.501379189694196	634.27651489408	0.000233246177869458	0.0116801535566534	0.000144939834453574	0.973824679220414	0.010538476088647	0.984818746983299	2030	66747	1633	1216	798	504	323	150	25	17	10	2	4	0	65346	65763	66181	66475	66656	66829	1773	1781	1788	1796	1794	1798
I9_OTHPER	60_70	UKBB	Z21_ACQUI_ABSENCE_ORGANS_NOT_ELSEW_CLASSIFIED	1.24842750453046	0.645100314250866	0.755942616855007	0.690544475906527	0.382914122418802	-13.0436288159467	0.278390642157498	0.297774935942562	0.341125547601077	0.453198346281281	0.581519684768057	794.960684851112	7.31039815177707e-06	0.030280456274773	0.0266898150773145	0.127580274935349	0.510235222972609	0.986908983938265	5928	29735	4803	3888	2681	1633	996	410	40	28	16	8	3	0	30443	31358	32565	33613	34250	34836	377	389	401	409	414	417
I9_OTHPER	60_70	UKBB	Z21_ARTIF_OPENI_STATUS	2.21520655867519	1.9219083552278	1.99653158344068	2.44144549343724	1.53812673025878	-11.2135793305313	0.510984097284993	0.509226407842016	0.585794963013071	0.585914767083496	1.00452353122713	985.642398315938	1.456428164201e-05	0.000160539588634333	0.00065382641240474	3.08776217654183e-05	0.125719897210055	0.990922723264687	883	24930	729	479	322	208	139	56	10	8	6	3	1	0	24861	25111	25268	25382	25451	25534	213	215	217	220	222	223
I9_OTHPER	60_70	UKBB	Z21_ATTN_ARTIF_OPENI	-11.5969652798579	0.745011208028794	1.82129316675691	2.12775271232805	1.45238908713098	-11.5450088331293	604.170718721015	1.00169810411709	0.709453946630476	0.709601402613074	1.00140789951187	1225.18548669029	0.984685667325545	0.457028795540856	0.0102530547969095	0.002712959623433	0.146961738585439	0.992481589047905	388	46460	303	245	164	119	94	42	5	6	5	3	1	0	45730	45788	45869	45914	45939	45991	810	809	810	812	814	815
I9_OTHPER	60_70	UKBB	Z21_CARRIER_INFECTIOUS_DISEA	2.28036106730106	1.58833292291726	0.790135826888815	-11.5971697153681	1.27002298574929	-11.6190827578957	0.501925796961531	0.578886424115846	1.00089628607449	565.614529092357	1.00083285743737	917.439708249902	5.54004627626061e-06	0.00607375274976547	0.42986173642657	0.983641590007844	0.204453148718438	0.989895315366842	403	67005	306	220	176	116	79	37	7	4	2	1	1	0	65290	65376	65420	65480	65517	65559	1805	1808	1810	1811	1811	1812
I9_OTHPER	60_70	UKBB	Z21_DEPENDENCE_ENABL_MACHINES_DEVICES_NOT_ELSEW_CLASSIFIED	3.24113247046532	1.92876800982596	2.74528714269248	-12.2530276842141	2.38289282834966	-12.1869626631574	0.369497054354745	0.585897130217266	0.509622901906898	1230.54955644268	1.00439404254891	2938.99423208901	1.75924651426975e-18	0.000994808373646233	7.16836560286783e-08	0.992055305689738	0.0176696887444515	0.996691466291524	627	24846	512	370	229	133	67	26	13	7	5	1	1	0	24724	24866	25007	25103	25169	25210	224	230	232	236	236	237
I9_OTHPER	60_70	UKBB	Z21_EXAM_OBSER_OTH_REASO	-12.5493884180046	-12.5532726020985	-12.5735884226252	2.10775090157028	-12.5090318578637	-12.4366767886301	1307.04439618107	994.119542207352	1142.42943040857	1.00133518395804	1586.41447214246	2187.52386531253	0.992339350174096	0.989924957921487	0.991218652746182	0.0352964947608891	0.993708668105999	0.995463830544217	178	51736	134	114	89	50	37	21	0	0	1	1	0	0	50699	50719	50744	50783	50796	50812	1081	1081	1080	1080	1081	1081
I9_OTHPER	60_70	UKBB	Z21_FACTO_INFLUENCI_HEALTH_STATUS_CONTACT_W_HEALTH_SERVI	1.3689385315458	0.659975172456004	0.423684129032206	0.465684245925956	0.79485475703023	1.05651712149078	0.122828647557826	0.128796525236068	0.159139074176321	0.177377959683105	0.159799445321381	0.21627662032694	7.56525314229057e-29	2.98852714817834e-07	0.00775968348044561	0.00865527443540684	6.55592241634085e-07	1.03414701555384e-06	34829	38461	25659	22552	17391	13371	9049	4244	237	181	126	90	67	23	46836	49943	55104	59124	63446	68251	558	614	669	705	728	772
I9_OTHPER	60_70	UKBB	Z21_FAMILY_HISTORY_OTH_SPECIFIC_DISORD	-14.1796232566838	1.58121322911414	1.59080944199025	-14.1716270535806	1.62071484374529	2.67212765306293	1811.27473324819	0.586917913180307	0.714434381738117	2355.65437770569	1.00497457764354	1.00560785872214	0.993753798523153	0.00705798230391556	0.0259693520809597	0.995199951941787	0.106811356803776	0.00787865355329376	909	25065	726	607	447	263	159	74	3	5	4	2	2	1	25048	25167	25327	25511	25615	25700	197	195	196	198	198	199
I9_OTHPER	60_70	UKBB	Z21_FIT_ADJ_OTH_DEVICES	1.17521234311687	-0.0202003256632658	0.763117318672669	0.125508566294024	0.310224976100747	1.29795893834377	0.503971567108132	0.709580233443058	0.580315537098804	1.00172274866134	1.00155716504031	1.00152014662176	0.0197058432982853	0.977288894951432	0.188508519861358	0.900291816609296	0.75675666235627	0.194979327957494	1305	47191	1079	901	631	411	251	109	9	6	5	2	2	1	46572	46750	47020	47240	47400	47542	836	839	840	843	843	844
I9_OTHPER	60_70	UKBB	Z21_FOLLOW__EXAM_TREAT_CONDI_OTH_MALIG_NEOPLASMS	0.326958723474484	1.04390150052573	0.519083853914095	0.3548856268029	0.447247174570612	0.335557333937795	0.579592797768924	0.305050831567048	0.449589994873659	0.579182154339984	0.578968060204696	1.00092598727154	0.572673836274466	0.000621491579922499	0.248265889288439	0.540051062786092	0.439824126535465	0.737438846162413	2242	52945	1693	1497	1199	855	589	252	21	19	12	7	4	1	52366	52562	52860	53204	53470	53807	1107	1109	1116	1121	1124	1127
I9_OTHPER	60_70	UKBB	Z21_MEDICAL_OBSER_EVALU_SUSPECTED_DISEA_CONDI	1.57413993111386	0.468044671815549	-0.104919409977283	0.116666732604755	0.577961251421398	0.325172745900919	0.337187803891177	0.449676470910375	0.708557156714408	0.709024564295714	0.579009717951879	1.00101876108366	3.03500200212249e-06	0.297946288166947	0.882283791773077	0.869301807445674	0.318187618886918	0.745300799458919	2037	53398	1475	1286	874	735	535	252	17	10	5	5	3	1	52771	52960	53372	53511	53711	53994	1172	1179	1184	1184	1186	1188
I9_OTHPER	60_70	UKBB	Z21_OTHER_MEDICAL_CARE	1.4987473442363	1.06209955060233	1.3016441198631	1.07933393985531	0.901307617120705	0.559208517773537	0.229750883300625	0.223505937884372	0.223445648055449	0.281472263163797	0.305053946534664	0.708600601694565	6.87503372226083e-11	2.01417342850794e-06	5.70006452706045e-09	0.000125768071288579	0.00313090550124309	0.430010854860492	5901	50334	4643	3170	2419	1859	1530	567	68	54	41	24	13	2	50463	51936	52687	53247	53576	54539	1061	1075	1088	1105	1116	1127
I9_OTHPER	60_70	UKBB	Z21_OTHER_ORTHOPA_FOLLOW__CARE	1.25949057145177	0.663633726615516	-11.9631880946793	0.986122931956408	0.960550172363721	-11.9530148325283	1.00220428497509	1.00173698786895	596.285678973836	1.00169692042514	1.00164266955686	968.242395384907	0.208854897897234	0.507661725164261	0.983993238310283	0.32489312730255	0.337571393287082	0.990150313808882	442	46395	296	274	235	201	157	83	4	3	2	2	1	0	45732	45754	45793	45827	45871	45945	805	806	807	807	808	809
I9_OTHPER	60_70	UKBB	Z21_OTHER_SPECIAL_EXAM_INVES_PERSONS_WO_COMPLA_REPOR_DIAGNOSIS	1.97421164380279	-12.4731846463268	2.17231055433315	-12.4548965041368	-12.47739584747	-12.4811969028059	1.00156817366064	994.397736347074	0.709011947448216	1272.22853759743	1263.92761252426	1414.60220522647	0.0487100847719557	0.989992032242511	0.0021850401123261	0.992188973444328	0.992123473126853	0.99296026468362	195	51636	119	119	102	79	51	40	2	2	2	0	0	0	50637	50637	50654	50677	50705	50716	1073	1073	1073	1075	1075	1075
I9_OTHPER	60_70	UKBB	Z21_PERSONAL_HISTORY_ALLERGY_DRUGS_MEDICAM_BIOLO_SUBST	1.38186813922526	0.923052354231812	0.91027057860371	0.605084800761252	1.46469530033968	0.69931230514264	0.226145590079035	0.219940370578077	0.259733242494171	0.360585951050104	0.259133943235071	0.581477715545008	9.93043119833329e-10	2.70676904728209e-05	0.000457231261039644	0.0933354190848571	1.58341580822682e-08	0.229113034880927	8049	30704	6105	5272	3891	2654	1705	842	67	53	32	21	19	3	32137	32970	34351	35588	36537	37400	444	458	479	490	492	508
I9_OTHPER	60_70	UKBB	Z21_PERSONAL_HISTORY_CERTA_OTH_DISEA	1.46646977323691	0.913064168155659	0.893488386837037	1.10368500505615	1.20272176560614	0.522021869923906	0.131216329825659	0.133257711368545	0.156733374111953	0.172762741485549	0.181351033268655	0.450124467515894	5.34630161854037e-29	7.2892109354592e-12	1.19323417227101e-08	1.67582768740012e-10	3.31147383974922e-11	0.246159637471366	16938	38087	13425	11140	8019	5304	3289	1293	210	158	108	67	37	5	40670	42955	46076	48791	50806	52802	720	772	822	863	893	925
I9_OTHPER	60_70	UKBB	Z21_PERSONAL_HISTORY_MALIG_NEOPLASM	0.776479547225253	0.406763747497116	0.89086759974954	0.862628843532989	0.782487873528991	0.763495425597254	0.310400318364196	0.29682748952925	0.285808357123555	0.360165022135526	0.413555461199682	0.710370364470875	0.0123653646275538	0.170571157943993	0.00182695174325297	0.0166161350060792	0.0584777918840791	0.282470989195705	6893	30787	5690	4607	3143	2018	1200	516	38	32	23	13	8	2	31567	32650	34114	35239	36057	36741	385	391	400	410	415	421
I9_OTHPER	60_70	UKBB	Z21_PERSONAL_HISTORY_MEDICAL_TREAT	1.76302692292254	1.03576908729142	0.83185572473106	0.917247783118716	1.07175313047958	1.49991413504194	0.135478691814722	0.151052900033338	0.203138982254969	0.248322509343257	0.263116589058306	0.381217679216303	1.02784276206325e-38	7.03237427423418e-12	4.22154104023139e-05	0.000220948248871619	4.63514079206404e-05	8.33580731408712e-05	10460	36359	8724	6802	4472	2735	1586	568	151	93	52	34	21	7	37216	39138	41468	43205	44354	45372	728	786	827	845	858	872
I9_OTHPER	60_70	UKBB	Z21_PERSONAL_HISTORY_OTH_DISEA_CONDI	1.28599754039113	1.08691711161071	0.671668699071027	1.25176491865894	0.644113648837169	0.909200624952198	0.220270926374926	0.191443769679754	0.275322765206141	0.251435398332574	0.359154424539834	0.504061590354546	5.27508063292862e-09	1.36697933995814e-08	0.0147048213579478	6.40871220062534e-07	0.0729062720899212	0.0712706531752313	8394	31193	6480	5538	3928	2661	1754	784	75	63	39	27	11	4	32569	33511	35121	36388	37295	38265	463	475	499	511	527	534
I9_OTHPER	60_70	UKBB	Z21_PERSONAL_HISTORY_RISK__NOT_ELSEW_CLASSIFIED	1.91995672372439	1.59207307609779	1.42004742183104	1.4084124167655	1.8948688077706	1.46191129113432	0.367923259856662	0.346106768984749	0.456759849458875	0.585163737484041	0.508444777924367	1.0044716343021	1.80512489007229e-07	4.22596791228425e-06	0.00187748080004419	0.0160899434812111	0.000193931044228876	0.145557654443667	2426	26076	1863	1568	1124	673	405	202	22	16	10	7	5	1	26372	26667	27111	27562	27830	28033	245	251	257	260	262	266
I9_OTHPER	60_70	UKBB	Z21_PERSONS_ENCOUNTERI_HEALTH_SERVI_CIRCUMSTANC_RELATED_REPRODUCTION	-10.9381913977716	-10.9683933904523	-10.9789679958334	-10.994905622952	1.70068367878169	-10.9652613559259	1246.3514994005	881.293670010282	837.065448026323	790.466863689712	1.00187054061152	557.259241410301	0.992997720135681	0.990069954982411	0.989535229387129	0.988902276642727	0.0896005805208148	0.984300936554651	118	67716	31	27	34	40	58	62	0	0	1	1	1	0	65931	65935	65928	65922	65904	65900	1872	1872	1871	1871	1871	1872
I9_OTHPER	60_70	UKBB	Z21_PERSONS_ENCOUNTERI_HEALTH_SERVI_EXAM_INVES	1.17291345039772	0.629024104844967	0.355649011148113	0.270989040407209	0.943214660991366	1.00451565766001	0.172782368763405	0.174132352195894	0.233035357761398	0.263710286991409	0.212132826015487	0.355737524615307	1.13394759151124e-11	0.000303454111511058	0.126970268688483	0.304137400548618	8.73456843091982e-06	0.00474646336890985	11583	59907	8030	7162	4823	4770	2810	1030	101	75	52	42	29	8	61938	62806	65145	65198	67158	68938	1421	1447	1470	1480	1493	1514
I9_OTHPER	60_70	UKBB	Z21_PERSONS_ENCOUNTERI_HEALTH_SERVI_OTH_CIRCUMSTANC1	1.30029512322175	1.06929373043845	0.775683119567271	0.786433124356859	1.35465554784741	1.41380321767563	0.262414633793133	0.222181169132015	0.291654042646619	0.335892738502466	0.245684694032275	0.33568665203206	7.22869057056532e-07	1.48896621203806e-06	0.00782334798698479	0.0192155762317542	3.51173478059129e-08	2.53483606639071e-05	4311	64539	3072	2646	2083	1523	1144	686	59	51	38	29	24	9	64116	64542	65105	65665	66044	66502	1603	1611	1624	1633	1638	1653
I9_OTHPER	60_70	UKBB	Z21_PERSONS_ENCOUNTERI_HEALTH_SERVI_SPECIFIC_PROCED_HEALTH_CARE	1.18357084122889	0.467748002346858	0.600990120195953	0.34862143849147	0.710599115263393	0.647568555796726	0.1577561682173	0.174371592731116	0.190520841644989	0.253563748256992	0.217052716829061	0.38011708410824	6.25962990567147e-14	0.00730789068725812	0.00160796153426025	0.16916655681867	0.00106091047769614	0.0884553047575308	13675	57332	10636	8423	6138	4327	3187	1381	118	87	64	39	28	7	58943	61156	63441	65252	66392	68198	1310	1341	1364	1389	1400	1421
I9_OTHPER	60_70	UKBB	Z21_PERSONS_W_POTEN_HEALTH_HAZARDS_RELATED_COMMUNICAB_DISEA	1.88560848589118	1.31424057746445	1.08815534051846	-11.5151490180213	0.856588110464787	-11.5573048132472	0.449391279966483	0.501661720304462	0.708268299119704	465.582944091941	1.00069886156347	780.495656088745	2.71769832917835e-05	0.00879879302092166	0.124450022649144	0.980268128132297	0.392003370506774	0.988185638159895	718	67608	570	417	267	167	117	54	10	6	3	1	1	0	65906	66059	66209	66309	66359	66422	1840	1844	1847	1849	1849	1850
I9_OTHPER	60_70	UKBB	Z21_PERSONS_W_POTEN_HEALTH_HAZARDS_RELATED_FAMILY_PERSONAL_HISTORY_CERTA_CONDI_INFLUENCI_HEALTH_STATUS	1.41692802559033	0.653413604367342	0.326527808835452	0.667029894689785	0.724235705486614	0.837646324930879	0.112948080948968	0.122004470573943	0.159851327640074	0.161494307731257	0.166148193129182	0.247864688245005	4.23681803470411e-36	8.5247991814323e-08	0.0410824535058011	3.62193016820465e-05	1.30673449918742e-05	0.00072631012886249	32887	44189	24998	21694	16442	11589	7688	3594	256	181	121	85	57	17	51131	54435	59687	64540	68441	72535	691	766	826	862	890	930
I9_OTHPER	60_70	UKBB	Z21_PRESENCE_CARDIAC_VASCULAR_IMPLANTNTS_GRAFTS	1.93533439401494	1.38928039539159	1.04551473528226	1.27648507649051	1.9013501398661	1.73756978429296	0.220509081701396	0.22384960913267	0.309086205374556	0.340169300190982	0.28504963103928	0.581112393571116	1.68393274670939e-18	5.42426244137435e-10	0.00071803353545134	0.00017508028891211	2.55381232933642e-11	0.00278908729524314	3080	27565	2524	2118	1503	965	566	188	65	49	33	23	16	3	27583	27989	28604	29142	29541	29919	473	489	505	515	522	535
I9_OTHPER	60_70	UKBB	Z21_PRESENCE_OTH_DEVICES	2.47993558200033	1.54482264094237	-13.1537056374172	2.63806252895308	-13.1172453131345	-13.0906438277653	0.715090626883494	1.00491243576273	2022.50172279587	1.00705721750032	2436.91082612418	3781.09585518817	0.000524343774223087	0.124226985329288	0.994810850077096	0.00880392525503301	0.995705219549531	0.997237625774289	382	24924	304	220	127	72	58	32	3	2	1	1	0	0	24800	24884	24977	25032	25046	25072	199	200	201	201	202	202
I9_OTHPER	60_70	UKBB	Z21_PRESENCE_OTH_FUNCTIONAL_IMPLANTNTS	1.32400106662273	1.29899948815803	0.796050364852014	1.03253745864994	1.3309288831681	1.85108341931303	0.240280616712204	0.197622927918506	0.3089911109857	0.359962062775609	0.359470883008938	0.504282903972271	3.58368477437007e-08	4.92712670665029e-11	0.00998671699966851	0.00412472887548832	0.000213513604776934	0.000241864286098343	6631	33325	5696	4559	2979	1753	989	334	62	53	27	18	12	4	33745	34882	36462	37688	38452	39107	453	462	488	497	503	511
I9_OTHPER	60_70	UKBB	Z21_PREVIOUS_SUICIDE_ATTEMPT	-11.5390679746959	0.825779317906948	-11.5481410243646	-11.5649200308278	2.2775089765198	-11.5137440805935	641.109688737106	1.00085663828695	556.167330192671	675.613064410397	0.708257737488408	953.939540064805	0.985639981305124	0.409330414704686	0.983434083797399	0.986342744072274	0.00130149468651683	0.990370023244906	279	67793	184	162	130	88	57	43	1	1	1	2	2	0	66019	66041	66073	66115	66146	66160	1868	1868	1868	1867	1867	1869
I9_OTHPER	60_70	UKBB	Z21_PROBL_RELATED_LIFESTYLE	1.29973375127902	1.29450478837303	0.910533628862744	0.651921868146436	1.45305657663739	1.49920435351578	0.292810339408167	0.217611656349677	0.291878392378168	0.380381464945486	0.245879228386593	0.335835568061587	9.04514709044689e-06	2.70293177920697e-09	0.0018111827029556	0.086553817536768	3.4286588893079e-09	8.04051195070813e-06	3589	63153	2447	2242	1854	1396	1067	654	55	50	36	27	24	9	62722	62927	63315	63773	64102	64515	1518	1523	1537	1546	1549	1564
I9_OTHPER	60_70	UKBB	Z21_TOBAC_USE	1.63951907431009	2.00305355639315	1.18310589106687	1.45651638787049	1.67227372935272	1.57936998118158	0.502659416903743	0.292087556643147	0.449204146829784	0.41028708078913	0.318543276572325	0.37995176388291	0.00110750277870271	6.99701064424549e-12	0.00844396309465215	0.000385240955718342	1.52302750432073e-07	3.22786503371427e-05	1003	66065	563	552	521	468	424	368	26	29	24	20	15	7	64759	64770	64801	64854	64898	64954	1720	1717	1722	1726	1731	1739
I9_OTHPER	60_70	UKBB	Z21_TRANSPLANTED_ORGAN_TISSUE_STATUS	-12.1923683553987	2.42982752461492	2.11893194561203	2.57059709536468	2.82965683073108	-12.1561573014301	1300.05448678501	0.715349340854012	1.0058286099868	1.00558554861654	1.00569731474232	2851.1830183812	0.992517267570133	0.000682035500089543	0.0351476615240882	0.0105786195365794	0.0048986075540577	0.996598190722263	276	24271	221	180	122	80	48	21	4	4	2	1	1	0	24158	24199	24257	24299	24331	24358	164	164	166	167	167	168
I9_PHLETHROM	40_50	UKBB	AB1_CANDIDIASIS	-11.9342560834089	-11.9197551669026	-11.9311727926033	-11.9142865016903	-11.8562207327101	NA	1608.88165638445	1296.04407422179	1729.90186674794	2708.76777907756	4499.34102218567	0	0.994081558880386	0.992661935862357	0.994497015539797	0.996490583402955	0.997897495549328	NA	107	34695	107	77	42	17	4	0	0	0	0	0	0	0	34380	34410	34445	34470	34483	34487	315	315	315	315	315	315
I9_PHLETHROM	40_50	UKBB	AB1_DERMATOPHYTOSIS	-12.5553726957835	1.44695064614845	1.92276563510187	-12.5476584797548	-12.5357176720691	NA	1006.52229078942	0.713105796177268	0.713744109472865	1459.50857132717	2156.74201154551	0	0.990047435281075	0.0424498659762026	0.00706182686038172	0.993140526993308	0.99536244983461	NA	447	34799	443	361	221	101	31	0	4	4	2	0	0	0	34492	34574	34714	34834	34904	34935	307	307	309	311	311	311
I9_PHLETHROM	40_50	UKBB	AB1_GASTROENTERITIS_NOS	-13.004727628183	-13.013199604791	-13.0134148195765	-13.0327281734184	-13.0255458757183	NA	1614.34386293151	1335.2243561134	2077.88642843454	3707.63613300925	5948.60403745921	0	0.993572522308592	0.992223878607132	0.995003030603722	0.997195358226221	0.998252888647539	NA	254	36286	254	185	76	23	6	0	0	0	0	0	0	0	35958	36027	36136	36189	36206	36212	328	328	328	328	328	328
I9_PHLETHROM	40_50	UKBB	AB1_INFECT_PARASIT	0.887928703953954	-0.287717178796577	1.63449274400916	1.01097612748746	1.84420209368512	NA	0.714971209650316	1.00516423173155	0.511601226068011	1.00718162992659	1.00708244496861	0	0.214270384786349	0.774695094696268	0.00139900153736501	0.315490721343804	0.0670658491736735	NA	1404	28389	1395	1096	622	280	80	0	9	7	6	2	1	0	28150	28449	28923	29265	29465	29545	239	241	242	246	247	248
I9_PHLETHROM	40_50	UKBB	AB1_INTESTINAL_INFECTIONS	-13.5035463557028	-13.5095358196529	1.59459102581782	-13.5215092391473	-13.5514146980498	NA	1700.90339595406	1362.00265416522	1.00452026303418	3030.02811010389	5412.29396089554	0	0.993665626161293	0.99208601152436	0.112418573268042	0.996439449648157	0.998002242053868	NA	383	36438	382	295	149	57	12	0	1	1	1	0	0	0	36107	36194	36340	36432	36477	36489	331	331	331	332	332	332
I9_PHLETHROM	40_50	UKBB	AB1_MYCOSES	-13.5261924674761	1.57264192019469	1.64278258475314	-13.5094407137225	-13.5091968106554	NA	1409.80965653461	0.58437993689649	0.713531581339756	2078.02546432278	3011.58301995907	0	0.992344942089454	0.00712106077477505	0.0213167730684798	0.994812913302273	0.996420904439806	NA	599	35061	594	475	288	129	41	0	5	5	2	0	0	0	34743	34862	35049	35208	35296	35337	318	318	321	323	323	323
I9_PHLETHROM	40_50	UKBB	AB1_OTHER_BACTERIAL	2.81910172252496	-11.1620820708615	3.10959188948464	-11.19275122979	-11.1819232155415	NA	1.00421181025526	918.998424392656	1.0045151427311	2168.29653855496	4058.75348990529	0	0.00499621038355902	0.990309195593783	0.00196405362427289	0.995881336533232	0.997801819541485	NA	101	36907	99	66	33	11	2	0	2	1	1	0	0	0	36571	36604	36637	36659	36668	36670	336	337	337	338	338	338
I9_PHLETHROM	40_50	UKBB	AB1_OTHER_BACT_INOTHER	2.3137347773318	-11.6059512464486	2.72784519045584	3.73469316285661	-11.6395794092179	NA	1.00431125198244	915.921235837421	1.00479247535786	1.00598441640702	5415.37314645289	0	0.0212337324957737	0.989890002383465	0.00663089157350283	0.000205241398605054	0.998285061194662	NA	155	36415	152	100	50	18	2	0	3	2	2	1	0	0	36089	36141	36191	36223	36239	36241	326	327	327	328	329	329
I9_PHLETHROM	40_50	UKBB	AB1_OTHER_SUPERF_MYCOSIS	-13.0578133319454	-13.045497470548	-13.0358451115699	-13.0192995020356	-13.0520568257669	NA	2549.9713773596	1922.24707373923	2374.96767589831	3663.95036569689	4888.99941877244	0	0.995914235659764	0.994585128383613	0.995620552047583	0.997164842541995	0.997869907241639	NA	116	34540	116	97	62	26	10	0	0	0	0	0	0	0	34236	34255	34290	34326	34342	34352	304	304	304	304	304	304
I9_PHLETHROM	40_50	UKBB	AB1_OTHER_VIRAL	-12.4672178142681	1.41922990465631	1.93880109700559	-12.4747357703994	-12.4534133123115	NA	1276.53862419291	1.00403551716408	1.00452955976801	1847.09092031061	2697.48884253567	0	0.992207644728991	0.157501240313219	0.0535995549901292	0.994611351669049	0.996316444109843	NA	253	35233	251	190	110	58	17	0	2	2	1	0	0	0	34899	34960	35040	35092	35133	35150	334	334	335	336	336	336
I9_PHLETHROM	40_50	UKBB	AB1_SEPSIS_CONDITION	2.36294423570527	-12.1843404337958	2.06953047942915	-12.1643812201466	-12.1192391939242	NA	0.71340150895064	886.280873767327	1.00447096892117	1915.57004488212	2658.57188310007	0	0.000925580364938809	0.989031252756307	0.0393680682890979	0.994933254066441	0.996362814030775	NA	305	36481	302	195	98	40	14	0	3	1	1	0	0	0	36174	36281	36378	36436	36462	36476	307	309	309	310	310	310
I9_PHLETHROM	40_50	UKBB	AB1_VIRAL_NOS	-12.4660629726317	1.45591558908186	1.98846514186641	-12.4672110423405	-12.4231120176308	NA	1302.07350786558	1.00407417801845	1.00456162743385	1896.0527747022	2882.56759004639	0	0.992361163044868	0.14705628879818	0.0477669731187058	0.994753667376517	0.996561336974139	NA	244	35225	242	184	105	55	15	0	2	2	1	0	0	0	34892	34950	35029	35079	35119	35134	333	333	334	335	335	335
I9_PHLETHROM	40_50	UKBB	AB1_VIRAL_OTHER_INTEST_INFECTIONS	-12.0044563998759	-12.0070104093886	-12.0184072969461	-12.0322890357688	-12.1117359579701	NA	1595.18202798739	1212.05429982858	1482.82469130396	2109.3413896877	4034.34238112487	0	0.993995619403107	0.992096021161914	0.993533155541273	0.995448662015703	0.997604627546215	NA	101	35515	101	87	56	27	5	0	0	0	0	0	0	0	35201	35215	35246	35275	35297	35302	314	314	314	314	314	314
I9_PHLETHROM	40_50	UKBB	AB1_VIRAL_SKIN_MUCOUS_MEMBRANE	2.02330291778987	-13.5173698302059	1.27680617378812	-13.5478818552742	-13.5188385527816	NA	0.71358799456173	1272.99206875608	1.00452620688423	2288.01668264146	3423.12556934209	0	0.00457692410066428	0.991527757103232	0.203709749977506	0.995275566528836	0.996848948627827	NA	415	32568	412	341	203	100	30	0	3	1	1	0	0	0	32261	32332	32470	32573	32643	32673	307	309	309	310	310	310
I9_PHLETHROM	40_50	UKBB	AB1_VIRAL_WARTS	1.9815887278742	-12.5219984854475	1.98680028454377	-12.5716104755786	-12.5578280337731	NA	1.00485616694791	1065.35987032801	1.00463291211794	2145.90762574396	3428.18642874762	0	0.0486082016219792	0.990622061617211	0.047969552284222	0.99532569044183	0.997077266681483	NA	216	32342	214	178	97	42	11	0	2	1	1	0	0	0	32037	32073	32154	32209	32240	32251	305	306	306	307	307	307
I9_PHLETHROM	40_50	UKBB	AB1_ZOSTER	-12.9673624886433	-12.9757232735261	-12.9545366939914	-12.972166536102	-13.0145687435505	NA	1924.25076344735	1475.34132947327	1870.64186056792	2580.88785992482	4054.61193563597	0	0.994623164397013	0.99298264368702	0.994474547789584	0.995989656125664	0.997438939706267	NA	189	32430	189	155	94	47	13	0	0	0	0	0	0	0	32127	32161	32222	32269	32303	32316	303	303	303	303	303	303
I9_PHLETHROM	40_50	UKBB	ACUTE_RESPIRATORY_INFECTIONS	1.62685333528023	1.57124532681434	1.05147517501571	1.05411551362005	1.70035441441822	NA	0.590324838320681	0.462494267886089	0.717425421263128	1.00815972664235	1.00820707037976	0	0.00585378264684902	0.000680470275103285	0.142751030591956	0.295753215626869	0.0916970173555484	NA	1302	26088	1290	1065	669	310	104	0	12	9	4	2	1	0	25881	26106	26502	26861	27067	27171	207	210	215	217	218	219
I9_PHLETHROM	40_50	UKBB	ALCOHOLMENTAL	2.62872220668969	-13.2276751906988	-13.2282125997301	-13.248582188599	-13.2324857025259	NA	0.713042309927305	1583.78694564211	2070.19768330093	2981.63668289717	4010.75992799549	0	0.000227244587874772	0.993336202738676	0.994901687475515	0.99645469736239	0.997367586921518	NA	209	36864	207	156	91	44	16	0	2	0	0	0	0	0	36531	36582	36647	36694	36722	36738	333	335	335	335	335	335
I9_PHLETHROM	40_50	UKBB	ALCOHOL_RELATED	2.52260585536824	-13.2191507329268	-13.2148024110865	-13.2302910931267	-13.2206953330577	NA	0.712927698062784	1492.38755266559	1899.54405062797	2768.40363013471	3669.94015503301	0	0.000402597182405917	0.992932654566398	0.994449298627513	0.996186898217894	0.997125684499458	NA	237	36747	235	177	108	51	19	0	2	0	0	0	0	0	36416	36474	36543	36600	36632	36651	331	333	333	333	333	333
I9_PHLETHROM	40_50	UKBB	APPENDICITIS_BROAD	-12.0244898493902	-12.0336460975561	-12.0340940043738	-12.040489830171	-11.9841525253823	NA	1577.68036516498	1187.47515682067	1589.7736042001	2136.73781526187	3943.97354879581	0	0.993918881080794	0.991914528869707	0.993960318571738	0.995503954659262	0.997575552817072	NA	104	36617	104	87	47	25	6	0	0	0	0	0	0	0	36276	36293	36333	36355	36374	36380	341	341	341	341	341	341
I9_PHLETHROM	40_50	UKBB	ARTHROSIS_COMORB	1.70275651319869	0.649293893073767	-13.6060900284078	2.24220693644413	-13.5933436853457	NA	0.717098546214792	1.00686916867079	1724.82896446465	1.00970277040759	4412.42170390928	0	0.0175723369316853	0.519015185510259	0.993706056193361	0.0263739729513326	0.997541961619232	NA	611	23392	607	459	234	94	27	0	4	2	1	1	0	0	23237	23385	23610	23750	23817	23844	155	157	158	158	159	159
I9_PHLETHROM	40_50	UKBB	ASTHMA_ACUTE_RESPIRATORY_INFECTIONS	-13.1601319370642	-13.1456008676852	-13.1463223807313	-13.1640635374077	2.86887977415569	NA	1896.79611440425	1449.72719201779	1816.28929330049	2766.12264178023	1.00657883586695	0	0.994464253817442	0.99276517106048	0.994224952978689	0.996202856934862	0.00437014674120782	NA	257	31815	256	213	131	57	29	0	1	1	1	1	1	0	31536	31579	31661	31735	31763	31792	279	279	279	279	279	280
I9_PHLETHROM	40_50	UKBB	ASTHMA_COMORB	0.903832529096993	0.0510136092459129	-14.6341764585819	2.05233264588022	-14.6389703875387	NA	0.58857053078486	0.715911704660167	1450.33110558717	0.517053313176641	3243.38843229346	0	0.12462666507772	0.943193340721596	0.991949296763852	7.20882171564312e-05	0.996398775834293	NA	2304	27209	2295	1787	1003	497	144	0	9	6	4	4	0	0	27022	27530	28314	28820	29173	29317	187	190	192	192	196	196
I9_PHLETHROM	40_50	UKBB	ASTHMA_CVDMETABOCOMORB	1.76144268435739	-14.576334927499	-14.569375240658	-14.5525314155623	-14.5422453175028	NA	0.718636493829195	2054.59807329548	2866.24945992756	4472.73971629627	6328.8608783689	0	0.0142424359026435	0.994339459779613	0.995944306429495	0.99740400282878	0.998166649096718	NA	653	24366	651	494	250	106	37	0	2	0	0	0	0	0	24201	24358	24602	24746	24815	24852	165	167	167	167	167	167
I9_PHLETHROM	40_50	UKBB	ASTHMA_EXCL	0.915253884557513	1.28921482538944	0.819327826332399	0.760081955505879	1.5836131756164	NA	0.719730306995605	0.465584046425184	0.719474673275695	1.01022590255327	1.00993199074494	0	0.203493137410025	0.00562239645572748	0.254792340670977	0.451817695963706	0.116871932338342	NA	1685	21577	1674	1355	809	400	118	0	11	9	4	2	1	0	21419	21738	22284	22693	22975	23093	158	160	165	167	168	169
I9_PHLETHROM	40_50	UKBB	ASTHMA_HOSPITAL_INFECTIONS	-13.1633585688662	-13.1568854707634	-13.1567924309886	-13.1765972368702	2.72785497705885	NA	1840.90945474739	1408.41576368609	1748.77345103523	2663.78128540083	1.00638627645618	0	0.994294803015002	0.99254657369183	0.993997219872099	0.996053219278079	0.00671727958582212	NA	272	31902	271	223	139	61	32	0	1	1	1	1	1	0	31618	31666	31750	31828	31857	31889	284	284	284	284	284	285
I9_PHLETHROM	40_50	UKBB	ASTHMA_HOSPITAL_MAIN	-13.158642213423	-13.1589948144978	-13.1617301802943	-13.1267394946324	3.12937743296031	NA	1781.55765703306	1381.455374789	1786.70827191026	2780.56266872164	1.0068003230164	0	0.994106852527413	0.992399899253692	0.994122461684014	0.996233286165274	0.00188204912600565	NA	273	32202	272	220	128	54	24	0	1	1	1	1	1	0	31913	31965	32057	32131	32161	32185	289	289	289	289	289	290
I9_PHLETHROM	40_50	UKBB	ASTHMA_IMMUNECOMORB	1.58738360085358	-13.1736895358904	1.70637044367319	3.16804722791064	-13.1359084387806	NA	1.00901942632875	1297.58143665361	1.00982616385398	0.725668276708455	4226.89083325517	0	0.115673836879859	0.991899619841233	0.0910726311695921	1.26718508263461e-05	0.997520418180067	NA	445	22761	441	350	202	100	25	0	4	3	3	2	0	0	22613	22704	22852	22954	23029	23054	148	149	149	150	152	152
I9_PHLETHROM	40_50	UKBB	ASTHMA_INFECTIONS	-13.1633585688662	-13.1568854707634	-13.1567924309886	-13.1765972368702	2.72785497705885	NA	1840.90945474739	1408.41576368609	1748.77345103523	2663.78128540083	1.00638627645618	0	0.994294803015002	0.99254657369183	0.993997219872099	0.996053219278079	0.00671727958582212	NA	272	31902	271	223	139	61	32	0	1	1	1	1	1	0	31618	31666	31750	31828	31857	31889	284	284	284	284	284	285
I9_PHLETHROM	40_50	UKBB	ASTHMA_MEDICATIO_COMORB	-13.0080784910367	-13.0146333838746	-13.0211700928302	-13.0248906099883	-13.1048277046837	NA	2104.57511653556	1833.2739211838	2600.69897031005	4369.61571613693	7776.0274611421	0	0.995068420780957	0.99433576853988	0.996005171189539	0.997621680163774	0.998655337214248	NA	200	23154	200	146	73	27	6	0	0	0	0	0	0	0	23010	23064	23137	23183	23204	23210	144	144	144	144	144	144
I9_PHLETHROM	40_50	UKBB	ASTHMA_MODE	-14.1892428178395	-14.1835111910991	-14.1960794908151	-14.1491473635016	3.37301020452946	NA	3513.02437952366	2785.28239417418	3422.30775980129	5231.09728718233	1.01268413767287	0	0.996777321826349	0.995936944953672	0.996690303455524	0.997841872967651	0.000866085063953207	NA	273	20609	272	220	128	54	24	0	1	1	1	1	1	0	20460	20512	20604	20678	20708	20732	149	149	149	149	149	150
I9_PHLETHROM	40_50	UKBB	ASTHMA_NAS	1.23042001801286	0.694932597500355	1.11982209295175	-13.0276073143678	-13.0022216058353	NA	1.01106048747116	1.01006459804835	1.01056370057126	1707.51874568339	2262.89142894372	0	0.223619492724287	0.491447697697938	0.267811599055889	0.993912555324453	0.995415504845232	NA	715	20431	712	567	334	152	57	0	3	2	1	0	0	0	20293	20438	20671	20853	20948	21005	138	139	140	141	141	141
I9_PHLETHROM	40_50	UKBB	ASTHMA_NAS_EXMORE	1.23952703960503	0.709716886645999	1.13750289902829	-13.0303739440612	-13.0029528515304	NA	1.01125407540927	1.01026642668043	1.01079261781513	1727.9869213381	2296.80447073565	0	0.22029933577788	0.482364487936499	0.260437637627331	0.993983382899704	0.99548294160974	NA	715	20349	712	567	334	152	57	0	3	2	1	0	0	0	20214	20359	20592	20774	20869	20926	135	136	137	138	138	138
I9_PHLETHROM	40_50	UKBB	ASTHMA_OBESITY	2.54013024542116	-12.1222464602895	-12.1513245879637	-12.1353959958344	-12.1111316091228	NA	1.00544572523978	1260.01951130214	1741.98183794952	2732.06895487633	4197.4319371345	0	0.0115247272792335	0.992323925143102	0.994434341711108	0.996455941111027	0.997697813410401	NA	139	32035	138	102	52	21	6	0	1	0	0	0	0	0	31754	31790	31840	31871	31886	31892	281	282	282	282	282	282
I9_PHLETHROM	40_50	UKBB	ASTHMA_PSYCH_COMORB	1.59540885479828	0.407919474305847	-14.1736209402612	2.33956107846457	-14.172704296627	NA	0.718149120204801	1.00756358853321	1920.67805681875	0.721347125357941	4273.6257552279	0	0.0263132915649007	0.685582406764569	0.994112073786491	0.00118144562352799	0.997353965493711	NA	812	23788	807	641	371	181	55	0	5	3	2	2	0	0	23636	23802	24072	24262	24388	24443	152	154	155	155	157	157
I9_PHLETHROM	40_50	UKBB	AUD	3.16765905336301	-12.2535112828223	-12.2720117670949	-12.2788114225603	-12.2382350510829	NA	0.713482979822734	1318.96457684529	1816.19342356733	2485.3722339758	3309.4560600412	0	9.0079279315534e-06	0.992587559208833	0.994608738208791	0.996058121970217	0.997049461794807	NA	124	37110	122	84	45	24	9	0	2	0	0	0	0	0	36773	36811	36850	36871	36886	36895	337	339	339	339	339	339
I9_PHLETHROM	40_50	UKBB	AUD_SWEDISH	2.52260350187232	-13.2191543397158	-13.2148056884726	-13.2302953999961	-13.22069895072	NA	0.712927698033136	1492.3876528661	1899.54415247714	2768.40388747736	3669.94037817593	0	0.000402602216089041	0.99293265311265	0.994449297548524	0.996186897331072	0.99712568388771	NA	237	36747	235	177	108	51	19	0	2	0	0	0	0	0	36416	36474	36543	36600	36632	36651	331	333	333	333	333	333
I9_PHLETHROM	40_50	UKBB	AUTOIMMUNE	1.01013158391908	1.28684623636403	1.14794853237145	-12.001144584508	-11.9646707736533	NA	1.00477900139421	0.713431423009051	1.00500430004543	1049.65055004939	1517.31499050523	0	0.314739358336537	0.0712717588597792	0.2533574074545	0.99087761221665	0.993708407803645	NA	634	34619	630	484	267	122	38	0	4	3	1	0	0	0	34321	34467	34684	34829	34913	34951	298	299	301	302	302	302
I9_PHLETHROM	40_50	UKBB	BLEEDING	-13.1974008688754	-13.1914888836061	-13.2004345506283	2.43609458824345	-13.1790865472326	NA	1424.25657416824	1171.5262374678	1651.82943324687	1.00535411778774	3551.28747062774	0	0.992606773315073	0.991015939237424	0.993623850859896	0.0153878040263576	0.997038999058198	NA	394	36673	393	289	141	64	21	0	1	1	1	1	0	0	36351	36455	36603	36680	36723	36744	322	322	322	322	323	323
I9_PHLETHROM	40_50	UKBB	BRONCHITIS	2.05229333534952	1.01825071627943	0.354115876999911	1.08747185769533	1.76922752392743	NA	0.459290949290813	0.585982348187525	1.00539076372282	1.00632823799092	1.00622942211019	0	7.88087170166436e-06	0.0822669410782863	0.72467541053751	0.279860240262937	0.0787008160522796	NA	1231	32642	1220	993	612	278	90	0	11	6	3	2	1	0	32368	32595	32976	33310	33498	33588	274	279	282	283	284	285
I9_PHLETHROM	40_50	UKBB	C3_BREAST	3.1568753432182	1.72730939732464	2.41430442528021	-12.1875054998126	-12.1805910098756	NA	0.590547563874216	1.00719176950031	1.00852896725871	2236.74698170797	3150.68764902542	0	9.00807203010861e-08	0.0863496845194232	0.016670882097874	0.995652537173124	0.996915377726529	NA	198	19992	193	141	72	33	12	0	5	2	1	0	0	0	19849	19901	19970	20009	20030	20042	143	146	147	148	148	148
I9_PHLETHROM	40_50	UKBB	C3_BREAST_EXALLC	3.23740652951536	1.81475029042395	2.4995495169454	-12.2079362126589	-12.1956489693261	NA	0.59250013999146	1.00844248515779	1.00994870552195	2362.02949662195	3403.29977047078	0	4.65586579134458e-08	0.0719305286513355	0.0133263338810818	0.995876224038737	0.997140804556743	NA	198	18486	193	141	72	33	12	0	5	2	1	0	0	0	18369	18421	18490	18529	18550	18562	117	120	121	122	122	122
I9_PHLETHROM	40_50	UKBB	C3_CANCER	2.61270950460414	1.34932698236877	1.99879627378617	-12.1094296876243	2.92586168596928	NA	0.457606019901356	0.713140125889036	0.713772438746628	1206.42393476715	1.00650916529123	0	1.13297015634189e-08	0.058478676349187	0.00510508540057878	0.991991401636579	0.00364983274742328	NA	650	35787	640	461	229	105	31	0	10	5	3	1	1	0	35504	35683	35915	36039	36113	36144	283	288	290	292	292	293
I9_PHLETHROM	40_50	UKBB	C3_CANCER_EXALLC	2.61270950460414	1.34932698236877	1.99879627378617	-12.1094296876243	2.92586168596928	NA	0.457606019901356	0.713140125889036	0.713772438746628	1206.42393476715	1.00650916529123	0	1.13297015634189e-08	0.058478676349187	0.00510508540057878	0.991991401636579	0.00364983274742328	NA	650	35787	640	461	229	105	31	0	10	5	3	1	1	0	35504	35683	35915	36039	36113	36144	283	288	290	292	292	293
I9_PHLETHROM	40_50	UKBB	C3_CANCER_WIDE	2.61270950460414	1.34932698236877	1.99879627378617	-12.1094296876243	2.92586168596928	NA	0.457606019901356	0.713140125889036	0.713772438746628	1206.42393476715	1.00650916529123	0	1.13297015634189e-08	0.058478676349187	0.00510508540057878	0.991991401636579	0.00364983274742328	NA	650	35787	640	461	229	105	31	0	10	5	3	1	1	0	35504	35683	35915	36039	36113	36144	283	288	290	292	292	293
I9_PHLETHROM	40_50	UKBB	C3_CANCER_WIDE_EXALLC	2.61270950460414	1.34932698236877	1.99879627378617	-12.1094296876243	2.92586168596928	NA	0.457606019901356	0.713140125889036	0.713772438746628	1206.42393476715	1.00650916529123	0	1.13297015634189e-08	0.058478676349187	0.00510508540057878	0.991991401636579	0.00364983274742328	NA	650	35787	640	461	229	105	31	0	10	5	3	1	1	0	35504	35683	35915	36039	36113	36144	283	288	290	292	292	293
I9_PHLETHROM	40_50	UKBB	C3_SKIN	-13.5438756003057	-13.5354118111691	-13.5494516959987	-13.559634708281	3.81027081394852	NA	2222.39976414872	1801.90307228352	2406.06519102165	3635.95877108121	1.00534321602766	0	0.995137516428074	0.994006561889437	0.995506837796278	0.997024444228617	0.000150635204906413	NA	235	36846	234	175	97	41	10	0	1	1	1	1	1	0	36507	36566	36644	36700	36731	36741	339	339	339	339	339	340
I9_PHLETHROM	40_50	UKBB	C3_SKIN_EXALLC	-13.5250900183222	-13.512451025812	-13.5287408302091	-13.5384297377785	4.03231456839279	NA	2374.10062403027	1941.16044959738	2601.76124434995	3969.51395154665	1.00716334423795	0	0.995454530432589	0.994445956806399	0.995851147058353	0.997278739096238	6.23765392111179e-05	NA	235	34293	234	175	97	41	10	0	1	1	1	1	1	0	34030	34089	34167	34223	34254	34264	263	263	263	263	263	264
I9_PHLETHROM	40_50	UKBB	C3_UNCERTAIN_SECONDARY	4.00036085592668	3.21082026313472	-10.5438773291983	-10.5332018089782	-10.5930851815792	NA	0.510099494685913	0.714173896345709	976.03865419389	1344.24470275406	1940.04976938422	0	4.42315533217805e-15	6.92918667765475e-06	0.991380840019639	0.993748018437546	0.995643401910074	NA	147	37139	141	82	39	19	6	0	6	2	0	0	0	0	36822	36881	36924	36944	36957	36963	317	321	323	323	323	323
I9_PHLETHROM	40_50	UKBB	C3_UNCERTAIN_SECONDARY_EXALLC	4.05415374359884	3.2607004149439	-11.531931927185	-11.5209631461619	-11.5927700107086	NA	0.511532962551695	0.715147991069631	1639.64520156623	2272.67961000245	3347.38664602672	0	2.27232835683703e-15	5.1281309894493e-06	0.994388374646067	0.995955277106202	0.997236747738891	NA	147	34045	141	82	39	19	6	0	6	2	0	0	0	0	33772	33831	33874	33894	33907	33913	273	277	279	279	279	279
I9_PHLETHROM	40_50	UKBB	CARDIAC_ARRHYTM	-13.1833546965088	-13.1714007271537	2.65256551244578	-13.1373459064178	-13.101874850937	NA	2416.85707930275	1963.57809830076	1.00617761872715	4419.68738861759	5336.44717688852	0	0.995647759605237	0.994647944748061	0.00838206371037838	0.997628323202249	0.998041061250618	NA	172	33231	171	128	66	26	12	0	1	1	1	0	0	0	32996	33039	33101	33141	33155	33167	235	235	235	236	236	236
I9_PHLETHROM	40_50	UKBB	CD2_BENIGN	1.64939006049315	1.23551939063914	1.36655440062033	-12.4054431163333	-12.4140116513366	NA	0.585690267099764	0.585170241133432	0.714395273264399	1131.35916866514	1514.95977948138	0	0.00486033778585902	0.0347392742481088	0.0557630633504333	0.991251307751238	0.993461979966251	NA	973	34405	965	740	423	162	59	0	8	5	2	0	0	0	34103	34328	34645	34906	35009	35068	302	305	308	310	310	310
I9_PHLETHROM	40_50	UKBB	CD2_BENIGN_COLON	-12.0280794561018	-12.0227987935002	-12.0340131517261	-12.0396958184188	-12.0821703574784	NA	1499.57777767295	1224.75005314425	1658.26473486464	2835.74776334044	3177.13769503566	0	0.993600254596824	0.992167666010528	0.994209809314893	0.99661244251894	0.996965773951548	NA	107	37190	107	81	42	15	8	0	0	0	0	0	0	0	36846	36872	36911	36938	36945	36953	344	344	344	344	344	344
I9_PHLETHROM	40_50	UKBB	CD2_BENIGN_COLON_EXALLC	-12.0388698309035	-12.0323400623227	-12.0510981358582	-12.0608836718963	-12.1294417515754	NA	1600.95316184158	1316.48908285853	1806.10131373409	3067.56385605581	3545.64795393029	0	0.994000113140034	0.992707660981187	0.994676204639107	0.996862928196608	0.997270491725608	NA	107	33507	107	81	42	15	8	0	0	0	0	0	0	0	33249	33275	33314	33341	33348	33356	258	258	258	258	258	258
I9_PHLETHROM	40_50	UKBB	CD2_BENIGN_COLORECANI	-11.5561614174822	2.03636163340478	-11.5551170542246	-11.5668276305188	-11.5819789090481	NA	1074.51838992391	1.00395661159536	1227.07064807318	2037.01007095552	2372.84798129628	0	0.991419127750764	0.0425259371103839	0.992486566889393	0.995469367717004	0.996105504636682	NA	129	37150	128	95	48	18	9	0	1	1	0	0	0	0	36808	36841	36888	36918	36927	36936	342	342	343	343	343	343
I9_PHLETHROM	40_50	UKBB	CD2_BENIGN_COLORECANI_EXALLC	-12.6036691054824	2.16501092053473	-12.6057260836042	-12.6258959713317	-12.6475869476858	NA	1921.36969229625	1.00501683792115	2239.20901580344	3685.44637685754	4428.75061742435	0	0.99476612912697	0.0312242063187934	0.995508297339117	0.997266548817731	0.997721411406505	NA	129	33493	128	95	48	18	9	0	1	1	0	0	0	0	33236	33269	33316	33346	33355	33364	257	257	258	258	258	258
I9_PHLETHROM	40_50	UKBB	CD2_BENIGN_EXALLC	1.77777974673989	1.37370119558006	1.53070607469813	-12.3705972338219	-12.3795226589219	NA	0.587470990715338	0.586922721100612	0.716055195701594	1206.31273601156	1673.17348372546	0	0.00247683246198388	0.019257185659301	0.0325416798994805	0.991817929753293	0.994096643308646	NA	973	31421	965	740	423	162	59	0	8	5	2	0	0	0	31186	31411	31728	31989	32092	32151	235	238	241	243	243	243
I9_PHLETHROM	40_50	UKBB	CD2_BENIGN_LEIOMYOMA_UTERI	1.97700923070995	-13.5602018578755	1.49656283407458	-13.5610392990822	-13.5425596551451	NA	0.717987091011444	1373.42607951708	1.00875597786325	3167.84957370454	4488.58275588828	0	0.00589537988511643	0.992122400990656	0.137922315208665	0.996584398789771	0.997592696078756	NA	412	19292	409	318	170	61	20	0	3	1	1	0	0	0	19143	19234	19382	19491	19532	19552	149	151	151	152	152	152
I9_PHLETHROM	40_50	UKBB	CD2_BENIGN_LEIOMYOMA_UTERI_EXALLC	2.13997367023067	-13.6504212309195	1.70195920797127	-13.6542057034557	-13.60845616173	NA	0.721391115712003	1576.99085709538	1.01181436995724	3667.47116329669	5323.01544779624	0	0.00301255273889041	0.993093603370098	0.0925520839306054	0.997029436833329	0.99796018528471	NA	412	17067	409	318	170	61	20	0	3	1	1	0	0	0	16966	17057	17205	17314	17355	17375	101	103	103	104	104	104
I9_PHLETHROM	40_50	UKBB	CD2_BENIGN_LIPOMATOUS	-12.2081576233858	-12.210283452565	2.53010488179292	-12.1764965377351	-12.1644901356454	NA	1511.4743061694	1220.04098531698	1.00431818608415	2750.90559206857	3656.69597417267	0	0.993555567213642	0.992014830539857	0.0117613007840277	0.996468287790383	0.997345734773628	NA	126	36963	125	95	55	19	7	0	1	1	1	0	0	0	36619	36649	36689	36725	36737	36744	344	344	344	345	345	345
I9_PHLETHROM	40_50	UKBB	CD2_BENIGN_LIPOMATOUS_EXALLC	-12.2279284727342	-12.2301789523086	2.67639438523006	-12.1761902210526	-12.1533220022708	NA	1621.33120800841	1311.6424503784	1.00558088528509	2991.18469571092	4087.63295594152	0	0.99398248624363	0.992560373782747	0.00777839521769238	0.99675206704227	0.997627738643372	NA	126	33196	125	95	55	19	7	0	1	1	1	0	0	0	32939	32969	33009	33045	33057	33064	257	257	257	258	258	258
I9_PHLETHROM	40_50	UKBB	CD2_BENIGN_MELANOCYTIC	2.63499118427009	-12.1237591257916	-12.1022897563214	-12.0995352846543	-12.0527199874774	NA	1.00448907670197	1307.62771820739	1654.62374038332	2616.63404390145	2882.18367278587	0	0.00871041917808432	0.99260246513417	0.994164145108055	0.996310528017807	0.99666341487671	NA	111	36955	110	85	51	21	11	0	1	0	0	0	0	0	36608	36633	36667	36697	36707	36718	347	348	348	348	348	348
I9_PHLETHROM	40_50	UKBB	CD2_BENIGN_MELANOCYTIC_EXALLC	2.82633081400675	-12.0966811388826	-12.0632643860365	-12.0595110648934	-11.9881312681131	NA	1.00576326073515	1401.98462376874	1800.75635754351	2819.66858639296	3238.64111322345	0	0.00495206815324029	0.993115733797398	0.994655012391623	0.996587517979483	0.997046562840993	NA	111	33275	110	85	51	21	11	0	1	0	0	0	0	0	33015	33040	33074	33104	33114	33125	260	261	261	261	261	261
I9_PHLETHROM	40_50	UKBB	CD2_INSITU	-12.4473610186351	-12.4436239281039	-12.4175073282002	-12.4322848567019	4.02423992886783	NA	1706.6491401527	1368.78571813077	1864.91276400575	2578.7105402458	1.00733005922364	0	0.994180720046095	0.992746535470791	0.994687331031372	0.996153314006754	6.47060885907212e-05	NA	144	36669	143	112	59	30	10	0	1	1	1	1	1	0	36327	36358	36411	36440	36460	36470	342	342	342	342	342	343
I9_PHLETHROM	40_50	UKBB	CD2_INSITU_EXALLC	-12.3899369993968	-12.3806221244436	-12.3433252095718	-12.3611646529262	4.3005516236879	NA	1816.72046191748	1458.24152853743	1996.71108244422	2759.17242830206	1.01018478323017	0	0.994558511881612	0.993225958539975	0.995067646003678	0.996425468253816	2.07009605741353e-05	NA	144	33165	143	112	59	30	10	0	1	1	1	1	1	0	32904	32935	32988	33017	33037	33047	261	261	261	261	261	262
I9_PHLETHROM	40_50	UKBB	CD2_NEOPLASM	2.39285889611738	0.907870865634258	1.7684369099054	-12.7611575119684	2.03563029557262	NA	0.349571878676147	0.586313767294685	0.511541951137114	1108.91235364591	1.00749958310176	0	7.64157038767738e-12	0.121516735198702	0.000546080693371482	0.990818295245843	0.0433338758732982	NA	1557	32443	1540	1163	638	268	82	0	17	8	5	1	1	0	32200	32577	33102	33472	33658	33740	243	252	255	259	259	260
I9_PHLETHROM	40_50	UKBB	CHOLELITH_BROAD	1.54479656543663	-12.4443508817415	1.64996324194059	-12.4257038616502	-12.3924896142067	NA	1.00460538608524	853.551348610249	1.00474694175944	1695.99410179243	2499.89212486568	0	0.124118364528867	0.988367655085659	0.100555199405801	0.994154349615521	0.996044735075579	NA	364	36043	362	290	159	73	23	0	2	1	1	0	0	0	35723	35795	35926	36012	36062	36085	320	321	321	322	322	322
I9_PHLETHROM	40_50	UKBB	COLITNONINFNAS	1.58609944560677	1.06541194622625	-12.164782853765	2.94495959963274	-12.1467578206142	NA	1.00426216040364	1.00388140139586	959.09585525135	0.714851684440142	2223.19080646279	0	0.11425168974516	0.288556927923896	0.989880227158329	3.79400293755343e-05	0.99564065203845	NA	325	35973	321	262	156	77	20	0	4	3	2	2	0	0	35652	35711	35817	35896	35953	35973	321	322	323	323	325	325
I9_PHLETHROM	40_50	UKBB	COPD_ASTHMA_INFECTIONS	1.12240914701726	1.62085390612476	0.92781023092327	0.933225883236138	1.54257192070068	NA	0.716157850692948	0.421970821311517	0.715564474436791	1.0067264421759	1.00660101500027	0	0.117052758462112	0.000122458439780589	0.194764362284922	0.353931448580313	0.125409909342813	NA	1362	29211	1350	1109	688	317	107	0	12	10	4	2	1	0	28971	29212	29633	30004	30214	30321	240	242	248	250	251	252
I9_PHLETHROM	40_50	UKBB	COPD_ASTHMA_PNEUMONIA_SEPSIS	2.60161631545227	2.11661912037561	2.81357296595276	-11.2251442448255	-11.1401123412053	NA	1.00811127311152	1.00692756106571	1.00713767371789	1732.2564950893	2310.9393476444	0	0.00986048837377015	0.0355482836817854	0.00521196036218408	0.994829687964861	0.996153733231327	NA	166	28272	163	112	53	22	7	0	3	2	1	0	0	0	28043	28094	28153	28184	28199	28206	229	230	231	232	232	232
