## Supplementary Tables for "Clinical history shapes the predictive value of polygenic risk": Supplementary_table_S4.tsv (part 153 of 226)

Disease	Age_range	Biobank	Clinical_history_phenotype	Beta_0_1	Beta_1_3	Beta_3_5	Beta_5_7	Beta_7_10	Beta_>10	Se_0_1	Se_1_3	Se_3_5	Se_5_7	Se_7_10	Se_>10	Pval_0_1	Pval_1_3	Pval_3_5	Pval_5_7	Pval_7_10	Pval_>10	N_cases	N_controls	N_case_phenotypeNO_0_1	N_case_phenotypeNO_1_3	N_case_phenotypeNO_3_5	N_case_phenotypeNO_5_7	N_case_phenotypeNO_7_10	N_case_phenotypeNO_>10	N_case_phenotypeYES_0_1	N_case_phenotypeYES_1_3	N_case_phenotypeYES_3_5	N_case_phenotypeYES_5_7	N_case_phenotypeYES_7_10	N_case_phenotypeYES_>10	N_control_phenotypeNO_0_1	N_control_phenotypeNO_1_3	N_control_phenotypeNO_3_5	N_control_phenotypeNO_5_7	N_control_phenotypeNO_7_10	N_control_phenotypeNO_>10	N_control_phenotypeYES_0_1	N_control_phenotypeYES_1_3	N_control_phenotypeYES_3_5	N_control_phenotypeYES_5_7	N_control_phenotypeYES_7_10	N_control_phenotypeYES_>10
I9_PHLETHROM	40_50	UKBB	COPD_COMORB	0.923257300892851	0.0728567599270012	-14.6477221921851	2.08163105812061	-14.650414049461	NA	0.588427318114328	0.715794502318993	1483.41053986106	0.517012181705298	3292.88760853572	0	0.116642063148739	0.918927757337594	0.992121532674653	5.66684196680527e-05	0.996450136778123	NA	2252	27445	2243	1748	978	486	143	0	9	6	4	4	0	0	27255	27750	28520	29012	29355	29498	190	193	195	195	199	199
I9_PHLETHROM	40_50	UKBB	COPD_CVDMETABOCOMORB	1.70992925292177	-14.5709333288144	-14.5616747900425	-14.542128343506	-14.529479636921	NA	0.718302774334713	2001.46595287686	2803.31356584311	4394.16272815623	6149.19040811453	0	0.0172885405116403	0.994191347583294	0.995855446430607	0.997359470000405	0.998114737726051	NA	681	25050	679	516	258	109	39	0	2	0	0	0	0	0	24880	25043	25301	25450	25520	25559	170	172	172	172	172	172
I9_PHLETHROM	40_50	UKBB	COPD_EXCL	1.06783223984475	1.4338877079819	0.967447044876794	0.962984585077144	1.70111031346777	NA	0.719139422163152	0.464451376997349	0.718795679612832	1.00975454756494	1.00928413864219	0	0.137576906356991	0.00202002701360124	0.178325821498679	0.340244710120328	0.0918994225266715	NA	1425	22211	1414	1146	689	326	101	0	11	9	4	2	1	0	22037	22305	22762	23125	23350	23451	174	176	181	183	184	185
I9_PHLETHROM	40_50	UKBB	C_PSOR_ARTHR_COMORB	1.92302591464255	-13.5764707939521	1.62834979406469	-13.5775736884267	-13.5647265159276	NA	0.718310960059112	1390.46231727222	1.00882718621611	3175.8114958896	5389.20029364783	0	0.00742514686166668	0.992209580810131	0.106505343395304	0.996588807795789	0.997991710487499	NA	508	23863	505	374	177	74	18	0	3	1	1	0	0	0	23708	23839	24036	24139	24195	24213	155	157	157	158	158	158
I9_PHLETHROM	40_50	UKBB	D3_ANAEMIA	-14.1318262463201	2.83188581221961	2.66872552008215	-14.1265889246452	-14.1265187517938	NA	4133.3533923721	0.760886510093276	1.04185567555837	6752.96709553122	10584.5974925053	0	0.997272059042583	0.000197788726812474	0.0104217725868403	0.998330899763084	0.998935119840714	NA	604	19599	601	460	263	116	36	0	3	3	1	0	0	0	19569	19710	19907	20054	20134	20170	30	30	32	33	33	33
I9_PHLETHROM	40_50	UKBB	D3_ANAEMIANAS	-12.4279961171875	1.49871157449115	2.06682828856222	-12.4291652349189	-12.4785748542	NA	1272.2791036477	1.00451807535975	1.0049262304717	2040.06318729608	3080.55357946184	0	0.992206153116068	0.135706816585733	0.0397154264143309	0.995138886993851	0.996767972141508	NA	261	36373	259	190	104	47	14	0	2	2	1	0	0	0	36046	36115	36201	36258	36291	36305	327	327	328	329	329	329
I9_PHLETHROM	40_50	UKBB	D3_ANAEMIA_IRONDEF	-12.9817857842334	1.05762402556544	1.58014057688802	-12.9909418186328	-12.9844466632462	NA	1382.61282155033	1.00434278564681	1.00465681643951	2229.91290895798	3251.21564240904	0	0.992508521476324	0.292317686660842	0.115761369448566	0.995351740763504	0.996813480518527	NA	366	35964	364	284	163	70	22	0	2	2	1	0	0	0	35635	35715	35836	35929	35977	35999	329	329	330	331	331	331
I9_PHLETHROM	40_50	UKBB	D3_ANAEMIA_IRONDEF_NAS	-12.9817857842334	1.05762402556544	1.58014057688802	-12.9909418186328	-12.9844466632462	NA	1382.61282155033	1.00434278564681	1.00465681643951	2229.91290895798	3251.21564240904	0	0.992508521476324	0.292317686660842	0.115761369448566	0.995351740763504	0.996813480518527	NA	366	35964	364	284	163	70	22	0	2	2	1	0	0	0	35635	35715	35836	35929	35977	35999	329	329	330	331	331	331
I9_PHLETHROM	40_50	UKBB	D3_APLASTICANDOTHANAEMIA	-12.4108945928936	1.28359094859872	1.82074457344481	-12.4057829314135	-12.424105857854	NA	1147.60741449239	1.00451329935774	1.00475581028596	1739.20867939829	2508.92590968839	0	0.991371380111589	0.201311579131727	0.0699666612537544	0.994308734284928	0.996048922093191	NA	319	36409	317	237	134	64	21	0	2	2	1	0	0	0	36079	36159	36262	36332	36375	36396	330	330	331	332	332	332
I9_PHLETHROM	40_50	UKBB	D3_BLOODOTHER	2.7530714516579	-11.1444413814003	2.98251905210688	-11.2155626399949	-11.2096058181134	NA	1.00416366667076	891.247251428801	1.00423926165756	2029.30572151338	2586.24951232533	0	0.00611303047217506	0.990023255627273	0.00297868829441252	0.99559027571878	0.996541732200052	NA	109	37106	107	70	38	13	5	0	2	1	1	0	0	0	36766	36803	36835	36860	36868	36873	340	341	341	342	342	342
I9_PHLETHROM	40_50	UKBB	D3_BLOOD_IMMUN	0.814691149084519	1.08788544550155	1.59589517955573	-12.4354139063181	-12.4558134352673	NA	1.0046068487994	0.713241979525414	0.713618154985486	1199.00437448342	1735.6607864708	0	0.417391397984968	0.127192168740186	0.0253292921677265	0.991724928535124	0.994274102402273	NA	733	34716	728	552	317	135	43	0	5	4	2	0	0	0	34413	34589	34824	35006	35098	35141	303	304	306	308	308	308
I9_PHLETHROM	40_50	UKBB	D3_NUTRIANAEMIA	-12.9716907361428	0.983243402239999	1.51767916731495	-12.9769508042955	-12.9686057952502	NA	1322.92817582775	1.00428409386731	1.0046476364937	2187.64127676328	3146.61763190871	0	0.992176638073795	0.32755573735964	0.13087556322909	0.995267026600679	0.996711573424055	NA	390	36019	388	304	171	71	23	0	2	2	1	0	0	0	35688	35772	35905	36005	36053	36076	331	331	332	333	333	333
I9_PHLETHROM	40_50	UKBB	D3_OTHERANAEMIA	-12.4129296410862	1.31461366476156	1.84645027680161	-12.4130457324765	-12.4316798685419	NA	1173.1160995681	1.00455123618254	1.00479544615586	1779.22530227254	2570.87404670648	0	0.991557613001899	0.190650341676509	0.0661157679596419	0.994433477769881	0.996141776455825	NA	305	36385	303	229	130	61	20	0	2	2	1	0	0	0	36057	36131	36230	36299	36340	36360	328	328	329	330	330	330
I9_PHLETHROM	40_50	UKBB	DIABETES_FG	1.6141314029272	-13.5356665998197	-13.5360785473845	-13.5228555309488	-13.5152404590879	NA	0.713157630923647	1119.99559278263	1509.8820510315	2413.32375201204	3329.0925274672	0	0.0236135973176986	0.99035742946421	0.992847068146695	0.995529144743003	0.996760807340934	NA	604	35659	602	453	241	95	32	0	2	0	0	0	0	0	35342	35491	35703	35849	35912	35944	317	319	319	319	319	319
I9_PHLETHROM	40_50	UKBB	DM_COMORB	1.495195764495	-13.5486074285047	-13.5453776957916	-13.540428826881	-13.6171397777088	NA	1.00451215325095	1507.93139669167	2217.24297137586	3529.6695417786	5285.4638728178	0	0.136624480065442	0.992831186309645	0.995125667034297	0.996939182979737	0.997944382208819	NA	332	36350	331	246	112	45	15	0	1	0	0	0	0	0	36031	36116	36250	36317	36347	36362	319	320	320	320	320	320
I9_PHLETHROM	40_50	UKBB	DM_COMORB_EXMORE	1.51678961487793	-13.5466277663685	-13.5434202278812	-13.5366481383588	-13.6101941663628	NA	1.00500983081261	1523.95747047875	2235.1915915708	3588.33447784466	5238.86292175359	0	0.131240364937068	0.992907608635019	0.995165506250268	0.996990064052312	0.997927154853701	NA	332	33611	331	246	112	45	15	0	1	0	0	0	0	0	33327	33412	33546	33613	33643	33658	284	285	285	285	285	285
I9_PHLETHROM	40_50	UKBB	DM_IBD	2.13126677094428	-13.7165778837048	-13.7191299035251	-13.6996139092523	-13.6030284017311	NA	1.01464015003429	2239.86067021432	3152.41176114724	4948.59270401378	6423.30430599243	0	0.0356835697704638	0.995113902636014	0.99652765938767	0.997791150511091	0.998310271830211	NA	329	19384	328	238	120	47	17	0	1	0	0	0	0	0	19293	19383	19501	19574	19604	19621	91	92	92	92	92	92
I9_PHLETHROM	40_50	UKBB	DM_OTHER_WIDE	1.54440430480705	-13.5057506985337	-13.5043657536234	-13.4901108184422	-13.5095430918963	NA	1.00449986382643	1502.61740918508	1949.15733026591	3218.55891995328	4603.01530985755	0	0.124174382912818	0.992828590427123	0.994472052835596	0.996655795373431	0.997658265363874	NA	336	34831	335	257	145	54	17	0	1	0	0	0	0	0	34522	34600	34712	34803	34840	34857	309	310	310	310	310	310
I9_PHLETHROM	40_50	UKBB	E4_DIABETES	1.4411350869212	-13.1193349304863	-13.1242676336101	-13.1052703920954	-13.0568363181669	NA	1.00432145374507	1195.98967962922	1666.69101384151	2641.32999359635	3627.57625015857	0	0.151305881490263	0.991247830107919	0.993717166402375	0.996041217858381	0.997128158059632	NA	342	36564	341	249	126	50	17	0	1	0	0	0	0	0	36231	36323	36446	36522	36555	36572	333	334	334	334	334	334
I9_PHLETHROM	40_50	UKBB	E4_DM2	1.50508951153837	-13.5604151918071	-13.5667007355188	-13.5443225124902	-13.5193491759785	NA	1.00431260398302	1537.02026808334	2126.67090624682	3348.43924863237	4709.34787261564	0	0.133970546539746	0.992960726813927	0.994910078655267	0.996772592976256	0.997709477945719	NA	321	36522	320	234	120	48	16	0	1	0	0	0	0	0	36190	36276	36390	36462	36494	36510	332	333	333	333	333	333
I9_PHLETHROM	40_50	UKBB	E4_DM2NOCOMP	1.62643460053573	-12.5725676007928	1.91812253837463	-12.5537597698042	-12.5459727623762	NA	1.00430122791107	996.050261061825	1.00469967435869	2370.21390614902	3197.55467786049	0	0.105346413649402	0.989929031095214	0.0562427243180514	0.995774050500936	0.996869416384798	NA	284	36536	282	207	103	36	13	0	2	1	1	0	0	0	36203	36278	36382	36449	36472	36485	333	334	334	335	335	335
I9_PHLETHROM	40_50	UKBB	E4_DM2_STRICT	1.69225328504366	-12.5844669771676	1.97628577089005	-12.5719423194689	-12.5427944813123	NA	1.00430826423407	1029.68990536073	1.00477281463663	2463.96125247452	3337.18723095649	0	0.0919897510805796	0.99024880996243	0.0491949560973061	0.995928947688538	0.9970011636113	NA	266	36718	264	196	97	34	12	0	2	1	1	0	0	0	36384	36452	36551	36614	36636	36648	334	335	335	336	336	336
I9_PHLETHROM	40_50	UKBB	E4_ENDONUTRMET	1.85177919794043	0.900652363446084	0.413348501665312	1.25464436740068	-11.4783148792009	NA	0.458252886423693	0.585260987910318	1.00523362194482	1.00633871799251	914.194600000822	0	5.32340205499635e-05	0.12383111877587	0.68092848757258	0.212492251352323	0.989982297418986	NA	1357	33131	1347	1036	555	239	65	0	10	5	2	1	0	0	32878	33189	33670	33986	34160	34225	253	258	261	262	263	263
I9_PHLETHROM	40_50	UKBB	E4_HYPERCHOL	2.23446024318601	-13.235126005238	1.78263148802632	-13.250040556987	-13.1689247526457	NA	0.713854679397581	1301.93667822775	1.00510371037534	2919.86181043603	5773.99337423123	0	0.00174727046565752	0.991889067267432	0.0761327060497025	0.996379292174479	0.998180241653885	NA	332	35393	329	249	128	50	9	0	3	1	1	0	0	0	35109	35189	35310	35388	35429	35438	284	286	286	287	287	287
I9_PHLETHROM	40_50	UKBB	E4_HYTHYNAS	1.97276089623908	2.21259920106412	-12.4251084034047	-12.4417923204581	-12.4484159819297	NA	1.00525546659876	0.713870589054562	1409.58492657822	2306.68213919939	3135.91543018908	0	0.0497104281619779	0.00193886713458548	0.992966955312064	0.995696387596024	0.996832703861468	NA	249	36279	246	194	107	41	14	0	3	2	0	0	0	0	35950	36002	36089	36155	36182	36196	329	330	332	332	332	332
I9_PHLETHROM	40_50	UKBB	E4_HYTHY_AI_STRICT	2.08675881592603	2.31979679478187	-12.4843830372146	-12.5051524730411	-12.4895186163898	NA	1.00611348636435	0.71499176377389	1528.96397923776	2534.09082022148	3319.44000002855	0	0.0380719780305216	0.00117653540703217	0.993485140313191	0.996062640094302	0.996997936229159	NA	239	33654	236	188	103	39	14	0	3	2	0	0	0	0	33376	33424	33509	33573	33598	33612	278	279	281	281	281	281
I9_PHLETHROM	40_50	UKBB	E4_LIPOPROT	2.17221314439336	-12.6826746314517	1.6903631078416	-12.6949936823774	-12.5939514824069	NA	0.713867086138089	960.799786122177	1.00512930119884	2089.82289429659	4081.67081099262	0	0.00234324375148642	0.989468132110615	0.0926198552822399	0.995153140876377	0.997538139656874	NA	354	35546	351	264	140	56	10	0	3	1	1	0	0	0	35261	35348	35472	35556	35602	35612	285	287	287	288	288	288
I9_PHLETHROM	40_50	UKBB	E4_METABOLIA	2.44946675647452	1.33740156019242	1.27128265342769	-12.1929846441948	-12.1355056924583	NA	0.508617002720436	0.712853059857791	1.00451014348301	1306.01494648784	2247.05248804266	0	1.46511735897495e-06	0.060638095747737	0.205665378032377	0.992551040170293	0.995690939302858	NA	554	36319	547	401	211	86	20	0	7	3	1	0	0	0	36013	36159	36349	36474	36540	36560	306	310	312	313	313	313
I9_PHLETHROM	40_50	UKBB	E4_NUTRIDEF	1.46282875011926	0.370405977519262	-12.5020310610385	1.94222991906735	-12.4952313070115	NA	0.713118560430866	1.00399544939889	860.499099158489	1.00559319028295	2229.20670509472	0	0.0402365603725559	0.712178463876541	0.98840809171594	0.0534302589791327	0.995527691570767	NA	717	35955	713	541	279	109	28	0	4	2	1	1	0	0	35645	35817	36079	36249	36330	36358	310	312	313	313	314	314
I9_PHLETHROM	40_50	UKBB	E4_OBESITY	1.61477432037136	0.522937657307087	-12.5265224684125	2.07652741998963	-12.5152416228815	NA	0.713052274568736	1.00389056509491	943.683167167702	1.00546392488871	2275.81756079265	0	0.0235375694774509	0.60242875890352	0.989409130394439	0.0389000055864747	0.995612272307179	NA	611	36100	607	459	234	94	27	0	4	2	1	1	0	0	35783	35931	36156	36296	36363	36390	317	319	320	320	321	321
I9_PHLETHROM	40_50	UKBB	E4_OBESITYNAS	2.01555756028784	0.983576709230415	-12.1413205978531	2.59194690980529	-12.1298122570552	NA	0.713285281074781	1.00396599818198	981.696394823106	1.00534142349241	2548.99461266802	0	0.00471717811572862	0.327238543860773	0.990132259478225	0.00993234579798042	0.99620314874326	NA	415	36063	411	296	150	57	15	0	4	2	1	1	0	0	35746	35861	36007	36100	36142	36157	317	319	320	320	321	321
I9_PHLETHROM	40_50	UKBB	E4_OBESITY_HYPER	1.61235929593203	0.519044115780999	-12.5244364474192	2.06738889346465	-12.5138636815684	NA	0.713050650830123	1.00388998733556	941.017423333316	1.00547918621076	2274.302461295	0	0.0237460796314845	0.605133217305908	0.989380898586005	0.0397706605936678	0.9956098327216	NA	613	36101	609	461	235	95	27	0	4	2	1	1	0	0	35784	35932	36158	36298	36366	36393	317	319	320	320	321	321
I9_PHLETHROM	40_50	UKBB	E4_PCOS_CONCORTIUM	-14.0171085978368	-14.0174490687774	-14.0187385623238	-14.0189542188176	-14.0145988545661	NA	2430.15434332208	1968.37698491815	2543.89244893092	3626.0318779016	5718.25000089156	0	0.99539783448183	0.994318054037336	0.995603085164818	0.996915228646453	0.998044502976317	NA	281	19402	281	222	136	68	19	0	0	0	0	0	0	0	19245	19304	19390	19458	19507	19526	157	157	157	157	157	157
I9_PHLETHROM	40_50	UKBB	E4_PCOS_CONSORTIUM_EXCLUSIONS	2.05980789380916	0.92696177105514	1.50905109135939	-11.3500803117514	-11.3504414825674	NA	0.715379786985107	1.00566636591874	1.00622612660079	1000.37711158452	1431.55945723147	0	0.00398532727008972	0.356664804811931	0.133688584359784	0.990947554227231	0.993673858892105	NA	472	35936	468	362	197	75	24	0	4	2	1	0	0	0	35609	35715	35880	36002	36053	36077	327	329	330	331	331	331
I9_PHLETHROM	40_50	UKBB	E4_THYROID	1.77630663696471	2.00138630681633	-12.3977147195252	-12.4103757742827	-12.4083509764155	NA	1.00505921825797	0.71366336463325	1231.20826706479	1931.25045196865	2734.46040094248	0	0.0771670952726269	0.00504127836196133	0.991965796312414	0.994872762844247	0.996379396209729	NA	296	36399	293	235	135	56	18	0	3	2	0	0	0	0	36067	36125	36225	36304	36342	36360	332	333	335	335	335	335
I9_PHLETHROM	40_50	UKBB	E4_THYROID_CTRL_EXCLUSION	0.946055810551435	0.514880866996269	1.05801282993507	-11.9615238225561	-11.9343455080392	NA	1.00479037139988	1.00448255979071	1.0050521942733	981.079724241259	1472.47658393569	0	0.346425405238661	0.608242919860834	0.292481069983478	0.990272269927791	0.993533258269614	NA	668	34176	665	517	289	133	39	0	3	2	1	0	0	0	33880	34028	34256	34412	34506	34545	296	297	298	299	299	299
I9_PHLETHROM	40_50	UKBB	E4_VIT_DEF	2.74206273166025	-11.5310933997806	-11.5271405392317	4.10164460114474	-11.4506835801201	NA	1.0052355789107	1041.3385559507	1401.04636733833	1.00854126132143	7942.38512082557	0	0.00637618822130511	0.991164935439676	0.993435460868764	4.76410243899911e-05	0.99884967546459	NA	110	34254	108	83	43	14	1	0	2	1	1	1	0	0	33969	33994	34034	34063	34076	34077	285	286	286	286	287	287
I9_PHLETHROM	40_50	UKBB	F5_ADO	-13.1402949305684	0.633048081784621	-13.1509412062198	2.56684934498558	-13.1531280381914	NA	1251.81512579352	1.00440116585779	1272.88796272118	0.7158224696678	2908.67325828183	0	0.991624764954973	0.528515238758513	0.991756740116294	0.000335950855734613	0.996391948806601	NA	534	33426	531	422	250	123	33	0	3	3	2	2	0	0	33135	33244	33416	33543	33633	33666	291	291	292	292	294	294
I9_PHLETHROM	40_50	UKBB	F5_ALCOHOL	2.65214305939255	-13.2314335884761	-13.2323429737592	-13.2537647578326	-13.2370894327997	NA	0.713572467520188	1613.58349658012	2112.11290062876	3007.22651812353	4079.98828861599	0	0.000201832619125825	0.993457395734592	0.995001302679797	0.996483490693553	0.997411352677397	NA	209	35119	207	156	91	44	16	0	2	0	0	0	0	0	34821	34872	34937	34984	35012	35028	298	300	300	300	300	300
I9_PHLETHROM	40_50	UKBB	F5_ALLANXIOUS	1.58417328473339	1.20727809199283	-12.457684687187	-12.4734227212785	-12.4550045535135	NA	1.00436467196876	1.00416822626216	1317.03979924337	2056.29451665	3673.67602910944	0	0.114729057033688	0.229260186396462	0.992453040474365	0.995160085145893	0.997294906594545	NA	334	36489	332	239	119	48	10	0	2	1	0	0	0	0	36163	36256	36376	36447	36485	36495	326	327	328	328	328	328
I9_PHLETHROM	40_50	UKBB	F5_ANXIETY	1.86394956242706	2.21146049353621	-11.529857518536	-11.5549783238653	-11.4941438275889	NA	1.00449644034282	0.713037954990759	970.668275252854	1571.60114045966	2577.1661340483	0	0.0635097462659599	0.00192567247506251	0.990522736541093	0.994133717834254	0.996441451959814	NA	251	36383	248	174	88	33	8	0	3	2	0	0	0	0	36056	36130	36216	36271	36296	36304	327	328	330	330	330	330
I9_PHLETHROM	40_50	UKBB	F5_DEPRESSIO	-13.1394302664183	0.644104804729622	-13.1495311751318	2.57158755568251	-13.1523857428352	NA	1271.78660402105	1.0044419869473	1282.71923079886	0.715961597024577	2932.01773478425	0	0.991756823029587	0.521356142387139	0.991820794531551	0.00032840766930494	0.996420877608109	NA	525	33365	522	420	248	124	33	0	3	3	2	2	0	0	33078	33180	33352	33476	33567	33600	287	287	288	288	290	290
I9_PHLETHROM	40_50	UKBB	F5_MOOD	-13.1362291906527	0.615354996765996	-13.1488776301551	2.53389264326837	-13.153770708266	NA	1245.62016261228	1.00444561202285	1256.13491934108	0.71586515434935	2852.70989295496	0	0.991585717303315	0.54012004164691	0.991648114624923	0.00040069925490016	0.996320988194188	NA	548	33372	545	434	259	129	35	0	3	3	2	2	0	0	33085	33196	33371	33501	33595	33630	287	287	288	288	290	290
I9_PHLETHROM	40_50	UKBB	F5_NEUROTIC	1.38263739571277	1.68965290483216	-12.4671039905626	-12.48301747668	-12.4445125504199	NA	1.00424217683801	0.712800756985306	1161.00122906074	1776.76194375387	3022.3693501047	0	0.168575086576966	0.0177668277049953	0.99143229276928	0.994394339087576	0.996714744220683	NA	405	36570	402	293	153	65	16	0	3	2	0	0	0	0	36243	36352	36492	36580	36629	36645	327	328	330	330	330	330
I9_PHLETHROM	40_50	UKBB	F5_PSYCH	1.37250441030613	0.512527717176282	-13.5168653506682	1.88562925468088	-13.5187702038034	NA	0.585814235157181	0.713665746965259	1059.08096282463	0.716150133019177	2452.24593040381	0	0.0191344899678796	0.472657321482854	0.989817015159399	0.0084632275503965	0.995601434889544	NA	1250	31916	1243	966	535	249	70	0	7	4	2	2	0	0	31658	31935	32366	32652	32831	32901	258	261	263	263	265	265
I9_PHLETHROM	40_50	UKBB	F5_PSYCH_INCLAVO	1.37250441030613	0.512527717176282	-13.5168653506682	1.88562925468088	-13.5187702038034	NA	0.585814235157181	0.713665746965259	1059.08096282463	0.716150133019177	2452.24593040381	0	0.0191344899678796	0.472657321482854	0.989817015159399	0.0084632275503965	0.995601434889544	NA	1250	31916	1243	966	535	249	70	0	7	4	2	2	0	0	31658	31935	32366	32652	32831	32901	258	261	263	263	265	265
I9_PHLETHROM	40_50	UKBB	F5_SUBSNOALCO	0.88435198129218	0.472862057422009	-13.0229992414125	-13.0158594639466	-13.0055219548279	NA	1.00426085888915	1.00411660236916	1245.71171966033	1999.55358454829	4183.29435878259	0	0.378534429253912	0.637695399345687	0.991658856060342	0.994806300740066	0.997519445784382	NA	604	36104	602	455	215	82	13	0	2	1	0	0	0	0	35791	35938	36178	36311	36380	36393	313	314	315	315	315	315
I9_PHLETHROM	40_50	UKBB	F5_SUBSTANCE	1.37466186504069	0.266753113567617	-13.5271602076966	-13.5341998306026	-13.5333871275299	NA	0.712909488746934	1.00394512910748	1383.9737863384	2140.80983633343	3752.14694515262	0	0.053825059062736	0.790466509728754	0.992201484927773	0.994955807390525	0.997122165685469	NA	733	36285	730	550	282	117	26	0	3	1	0	0	0	0	35970	36150	36418	36583	36674	36700	315	317	318	318	318	318
I9_PHLETHROM	40_50	UKBB	F5_TOBAC	0.896143447351135	0.48848447258697	-13.0233097415202	-13.0128606603856	-13.0055907037031	NA	1.00426149742173	1.00413106251743	1254.40482326922	2049.56889402513	4183.69756604892	0	0.372210324138605	0.626630557660385	0.991716461135747	0.994934207438743	0.997519671737823	NA	597	36107	595	448	212	78	13	0	2	1	0	0	0	0	35793	35940	36176	36310	36375	36388	314	315	316	316	316	316
I9_PHLETHROM	40_50	UKBB	FALLS	-13.0036979063053	-13.0078791345802	-12.9983762390531	-12.9922580810501	-12.9394191203649	NA	1443.32663239647	1144.72208384305	1521.08486005878	2450.16966365159	3836.76447260602	0	0.99281153053219	0.990933552589174	0.993181789021614	0.995769160924805	0.997309153781761	NA	322	36488	322	250	140	54	15	0	0	0	0	0	0	0	36157	36229	36339	36425	36464	36479	331	331	331	331	331	331
I9_PHLETHROM	40_50	UKBB	FG_HYPERTENSION	3.29139715612556	-13.7530871162897	3.61888826315635	-13.7558564051638	-13.8041447455907	NA	0.75560527478437	3059.27303029714	0.759666703789114	7335.12360856781	11776.7234263755	0	1.32476321983512e-05	0.996413089383288	1.89995668148075e-06	0.9985036954251	0.999064755870823	NA	688	29891	684	504	253	101	34	0	4	2	2	0	0	0	29864	30044	30295	30447	30514	30548	27	29	29	31	31	31
I9_PHLETHROM	40_50	UKBB	FG_OTHHEART	3.77490038022213	-12.8383960156521	4.07129142492292	-12.838865928214	-12.7508208715432	NA	1.04152115090961	3430.15169935491	1.04665154443722	7740.51914225542	11382.154581316	0	0.000289621091108138	0.99701367900084	0.000100316505599141	0.998676583828941	0.99910617265735	NA	257	28571	255	178	95	37	14	0	2	1	1	0	0	0	28545	28622	28705	28763	28786	28800	26	27	27	28	28	28
I9_PHLETHROM	40_50	UKBB	FIBRO_COMORB	0.867809757283529	0.373891773743967	0.883474272607797	1.61839956992252	3.24022008592583	NA	1.00717048422127	1.00695845557868	1.00779897247155	1.00983940571124	0.722652075646641	0	0.388890362781594	0.710408107878783	0.380683617421397	0.109016225631549	7.3328860685231e-06	NA	741	23017	735	600	361	179	51	0	6	5	4	3	2	0	22873	23008	23247	23429	23557	23608	144	145	146	147	148	150
I9_PHLETHROM	40_50	UKBB	G6_CARPTU	-12.9427035491707	-12.9482217508341	-12.924383795996	-12.9205268250231	-12.9404415234501	NA	2077.12129551214	1576.23999809697	2190.80061736984	3019.34389087183	4878.80937489759	0	0.995028351721944	0.993445750617323	0.995292996363102	0.996585663051143	0.997883711864527	NA	169	34932	169	138	71	36	9	0	0	0	0	0	0	0	34621	34652	34719	34754	34781	34790	311	311	311	311	311	311
I9_PHLETHROM	40_50	UKBB	G6_EPIPAROX	1.08015697210555	-13.0135765789858	1.14212117867421	-13.0200404356165	-13.0094275825689	NA	1.00467849043725	914.79106628537	1.00486594721489	1731.52958294129	2638.07249649079	0	0.28231787239652	0.98864988737725	0.255709476125291	0.994000454019643	0.996065316872342	NA	568	33993	566	444	260	124	35	0	2	1	1	0	0	0	33697	33819	34003	34139	34228	34263	296	297	297	298	298	298
I9_PHLETHROM	40_50	UKBB	G6_HEADACHE	-12.9624356736912	-12.9572437880034	-12.9643172861781	-12.9450365810124	-12.9712320621116	NA	2319.69739448028	1837.72049038964	2188.56569289405	3243.05412025902	5497.98427991505	0	0.995541455754505	0.994374389812957	0.995273631427643	0.99681515725106	0.998117576248159	NA	137	33095	137	109	76	34	8	0	0	0	0	0	0	0	32807	32835	32868	32910	32936	32944	288	288	288	288	288	288
I9_PHLETHROM	40_50	UKBB	G6_MIGRAINE	2.20651001328024	1.78843985293653	-12.4749202593986	-12.4897668317875	-12.4822684394543	NA	1.00542592693225	1.00510740968479	1615.34970192292	2417.38287374988	3551.79326952387	0	0.0281921411708308	0.075182075023841	0.993838208951342	0.995877629524454	0.997195954827613	NA	195	33324	193	147	87	40	12	0	2	1	0	0	0	0	33036	33082	33142	33189	33217	33229	288	289	290	290	290	290
I9_PHLETHROM	40_50	UKBB	G6_NERPLEX	-13.494859983022	0.45882551706863	1.75212602058764	-13.4879306616881	-13.5079854831032	NA	1319.7893339359	1.00391040698667	0.713676444598655	2305.9604499768	3613.38328491938	0	0.991841764034368	0.64764350881239	0.0140856941823931	0.995333072487208	0.997017258588051	NA	631	35638	628	474	254	100	28	0	3	3	2	0	0	0	35313	35467	35687	35841	35913	35941	325	325	326	328	328	328
I9_PHLETHROM	40_50	UKBB	G6_NEURO	0.334320084118598	-13.9989730241486	0.437678502148782	-14.0079245246342	-14.0077263877494	NA	1.00505197472516	1025.31624183211	1.00537876610283	2036.15844789394	3151.70777014106	0	0.73940634956876	0.989106563447111	0.663317885191334	0.994510928873859	0.996453823566134	NA	1223	31699	1221	951	520	229	64	0	2	1	1	0	0	0	31439	31709	32140	32431	32596	32660	260	261	261	262	262	262
I9_PHLETHROM	40_50	UKBB	G6_OTHNEU	-12.487377566775	1.98791156410826	-12.4832097479779	-12.4727448048083	-12.5094494268576	NA	1787.08325210345	1.00375707246518	1879.61975676761	2756.23078318845	3846.20142474652	0	0.994424767467069	0.047650652205494	0.994701009567411	0.996389352950614	0.997404951571019	NA	136	36994	135	104	56	26	9	0	1	1	0	0	0	0	36655	36686	36734	36764	36781	36790	339	339	340	340	340	340
I9_PHLETHROM	40_50	UKBB	G6_ROOTPLEXOTHUNS	-12.5221379977371	1.86640150175052	-12.5253518305818	-12.5266439737801	-12.5024404318679	NA	1627.95712553471	1.00420328231051	1872.45830144119	2879.46088972767	4289.56213554868	0	0.993862785513428	0.0630853712144717	0.994662786185141	0.996528939033355	0.997674473581666	NA	161	34918	160	119	58	24	7	0	1	1	0	0	0	0	34604	34645	34706	34740	34757	34764	314	314	315	315	315	315
I9_PHLETHROM	40_50	UKBB	G6_SLEEPAPNO	-13.0848715211545	-13.0741542772928	-13.0692369296555	-13.0909721647383	-13.093558111314	NA	2315.25209880341	1993.89656871313	2792.43388423054	4808.2114971623	7656.26957381949	0	0.995490702116295	0.994768238606101	0.996265729205815	0.997827659686364	0.998635478718479	NA	128	33388	128	90	45	15	4	0	0	0	0	0	0	0	33096	33134	33179	33209	33220	33224	292	292	292	292	292	292
I9_PHLETHROM	40_50	UKBB	G6_SLEEPAPNO_INCLAVO	-12.0763772254331	-12.0676925743126	-12.0623396746378	-12.0811219848459	-12.084431083866	NA	1346.46357237377	1155.8065045258	1613.53005807817	2782.56856606928	4408.11948146074	0	0.992843901644576	0.991669496049851	0.994035273839218	0.996535822857298	0.99781267977163	NA	128	37159	128	90	45	15	4	0	0	0	0	0	0	0	36815	36853	36898	36928	36939	36943	344	344	344	344	344	344
I9_PHLETHROM	40_50	UKBB	G6_SLEEPDISOTH	-13.0446253283312	-13.0423066605663	-13.0469494756737	-13.0263951768151	-13.0192901793254	NA	1655.48072280964	1299.64570111522	1767.99885062944	2542.79149227567	3615.26390008646	0	0.993713005954312	0.991993140552105	0.994112063440149	0.995912557453045	0.997126663927997	NA	265	33491	265	213	113	54	18	0	0	0	0	0	0	0	33198	33250	33350	33409	33445	33463	293	293	293	293	293	293
I9_PHLETHROM	40_50	UKBB	GOUT	-12.330987545958	-12.3380760797659	2.4573664996066	3.19372200758977	-12.3529417320179	NA	1479.16609581281	1147.70320417904	1.0054722861866	1.00691723362348	3175.23186089389	0	0.993348555883991	0.991422720815957	0.0145257375842146	0.00151506665412617	0.996895912784457	NA	151	35559	149	121	59	29	10	0	2	2	2	1	0	0	35256	35284	35346	35376	35395	35405	303	303	303	304	305	305
I9_PHLETHROM	40_50	UKBB	GOUT_COMORB	1.77929084087512	-14.5621148743534	1.69727148198816	-14.5616405742518	-14.5646724935037	NA	0.589323723021478	1726.7061571288	0.718037549170101	3894.99603831355	5715.83588449751	0	0.00253436550294358	0.993271148738645	0.0180903206952459	0.997017074981573	0.997966891461743	NA	823	24298	818	602	306	123	41	0	5	2	2	0	0	0	24141	24357	24653	24836	24918	24959	157	160	160	162	162	162
I9_PHLETHROM	40_50	UKBB	H7_CHOROIDRETINA	-12.0382001898418	-12.0455920790894	-12.0624028620315	-12.0624935415297	-12.0732303447749	NA	1321.79939665635	1134.38655097353	1568.64550866708	2710.30150442427	3781.34460743596	0	0.992733419825805	0.991527745699595	0.993864572902715	0.9964489391411	0.997452486159214	NA	137	36918	137	96	49	16	6	0	0	0	0	0	0	0	36574	36615	36662	36695	36705	36711	344	344	344	344	344	344
I9_PHLETHROM	40_50	UKBB	H7_CONJUNCTIVA	-12.9871673672918	-12.9857869324261	-12.9958747527468	-13.0083255393501	-12.978711146971	NA	1693.04880689461	1269.08461290929	1572.50490945354	1986.23843144115	2633.80350671866	0	0.993879586538584	0.991835865004699	0.993406004826851	0.994774510578256	0.996068244534146	NA	272	35834	272	228	147	87	33	0	0	0	0	0	0	0	35513	35557	35638	35698	35752	35785	321	321	321	321	321	321
I9_PHLETHROM	40_50	UKBB	H7_CONJUNCTIVITIS	-12.9810991411051	-12.9841891254238	-12.9943288378152	-13.0100255388487	-12.9842324943167	NA	1967.5527753311	1434.2487083893	1720.50455941708	2252.1335410743	2972.3426687269	0	0.994735925980019	0.992776885577961	0.993973932976141	0.995390841355707	0.996514572225685	NA	203	35746	203	177	120	67	26	0	0	0	0	0	0	0	35424	35450	35507	35560	35601	35627	322	322	322	322	322	322
I9_PHLETHROM	40_50	UKBB	H7_CONJUNCTIVITISACUNONATOPIC	-12.9810991411051	-12.9841891254238	-12.9943288378152	-13.0100255388487	-12.9842324943167	NA	1967.5527753311	1434.2487083893	1720.50455941708	2252.1335410743	2972.3426687269	0	0.994735925980019	0.992776885577961	0.993973932976141	0.995390841355707	0.996514572225685	NA	203	35746	203	177	120	67	26	0	0	0	0	0	0	0	35424	35450	35507	35560	35601	35627	322	322	322	322	322	322
I9_PHLETHROM	40_50	UKBB	H7_EYELIDDIS	-11.5317282888436	2.21393802212561	-11.5510374740178	-11.5440951553735	-11.4846596676925	NA	1157.43032369699	1.00396749962248	1196.11497556449	1718.86454503191	2227.83808133182	0	0.992050635315817	0.0274408392599836	0.992294845062281	0.994641354331546	0.995886868024251	NA	117	35924	116	85	53	26	10	0	1	1	0	0	0	0	35587	35618	35650	35677	35693	35703	337	337	338	338	338	338
I9_PHLETHROM	40_50	UKBB	H7_EYE_ADNEXA	-14.0084167843679	0.818990107960855	0.601058995025257	-14.006761882177	-14.0048214266354	NA	1494.6673960808	0.713606153782735	1.00496211167817	2089.68245725914	2909.32519485426	0	0.992522125073763	0.251101502241004	0.549779081916039	0.994651964785099	0.996159182322608	NA	946	33200	943	745	451	224	76	0	3	3	1	0	0	0	32911	33109	33403	33630	33778	33854	289	289	291	292	292	292
I9_PHLETHROM	40_50	UKBB	H7_GLAUCOMA	-12.0426033851714	-12.0529185983243	-12.0802052119448	-12.0390938150094	-12.1612989402399	NA	1507.44930704329	1218.12736305917	1679.69276423318	3076.26080519253	8788.29700208764	0	0.993625984591471	0.992105356931048	0.994261732654211	0.996877448575003	0.998895882835482	NA	103	37134	103	80	42	12	1	0	0	0	0	0	0	0	36785	36808	36846	36876	36887	36888	349	349	349	349	349	349
I9_PHLETHROM	40_50	UKBB	H7_LACRIMALSYSTEM	-12.4974834853109	2.03299744038939	-12.483037883817	-12.5060845745214	-12.5635775764418	NA	1795.08251857763	1.00391573803706	1865.29910333416	2627.19760573923	4136.06333140133	0	0.994445119672717	0.0428604022150864	0.994660401199492	0.996201894333517	0.997576374354517	NA	129	35919	128	101	59	29	8	0	1	1	0	0	0	0	35581	35608	35650	35680	35701	35709	338	338	339	339	339	339
I9_PHLETHROM	40_50	UKBB	H7_LIDLACRIMALORBIT	-13.50322260099	1.73541399103033	-13.5101960324366	-13.5000171038737	-13.5040227978817	NA	1813.69118934595	0.71246405525779	1815.87853010964	2543.57045040663	3239.73012706488	0	0.994059676000052	0.014859240863572	0.994063767371636	0.995765242262138	0.996674222951845	NA	346	36183	344	270	166	85	34	0	2	2	0	0	0	0	35844	35918	36022	36103	36154	36188	339	339	341	341	341	341
I9_PHLETHROM	40_50	UKBB	H7_VISUALDISTBLIND	-11.5219260432583	1.83480237505243	2.24641381491548	-11.503668326274	-11.4672257595896	NA	1015.59854934185	1.00393148139337	1.00434727412442	1399.84937028873	2199.26563975548	0	0.990948224862583	0.0676070327392722	0.0253065878269877	0.993443225937248	0.995839756341582	NA	154	36932	152	122	80	39	11	0	2	2	1	0	0	0	36588	36618	36660	36701	36729	36740	344	344	345	346	346	346
I9_PHLETHROM	40_50	UKBB	H7_VISUDISTURB	-11.1278790824223	2.09872197846589	2.49914907401828	-11.1079667388013	-11.1062947860942	NA	952.556509022937	1.00404013480707	1.00437245398551	1248.83700242102	2040.52669169438	0	0.990679229122811	0.0365929261238376	0.0128366514860016	0.992903190502094	0.995657249953941	NA	119	36859	117	95	63	33	9	0	2	2	1	0	0	0	36515	36537	36569	36599	36623	36632	344	344	345	346	346	346
I9_PHLETHROM	40_50	UKBB	H8_EAR_MASTOID	1.27659353254488	0.779672047807674	0.57909113749093	1.98855224534984	-11.5560239776052	NA	0.713363959514356	0.712873295546106	1.00438641663243	0.714800884205855	874.470362209894	0	0.0735278481465785	0.27408502065049	0.5642353107784	0.00540305863603991	0.989456355346414	NA	885	33932	878	705	415	200	67	0	7	5	3	2	0	0	33616	33789	34079	34294	34427	34494	316	318	320	321	323	323
I9_PHLETHROM	40_50	UKBB	H8_EXTERNAL	0.94356899637071	0.415106669061981	0.929786575318183	1.64619393788779	-11.5254945815789	NA	1.00434033060659	1.00396945949332	1.00428305333942	1.0053114765013	1039.73805077082	0	0.347478560264973	0.679265641877704	0.354538890444913	0.101526787578838	0.991155632085552	NA	604	35387	600	493	287	138	46	0	4	3	2	1	0	0	35058	35165	35371	35520	35612	35658	329	330	331	332	333	333
I9_PHLETHROM	40_50	UKBB	H8_EXTOTITIS	-13.5563643454603	-13.5723821028497	1.54333573809162	2.16114550163122	-13.5797812137834	NA	1993.033200265	1537.2133252666	1.00441474839707	1.00558202134618	4173.22012095043	0	0.9945729301416	0.992955399710267	0.124402994198274	0.0316225979678404	0.997403664715987	NA	309	35156	307	250	156	81	22	0	2	2	2	1	0	0	34830	34887	34981	35056	35115	35137	326	326	326	327	328	328
I9_PHLETHROM	40_50	UKBB	H8_INNER	-12.1522034098027	-12.1572409793654	-12.1508681880847	3.32440613806806	-12.177972130874	NA	1363.68869252871	1101.49168820543	1485.81215990405	1.00524980787952	2834.60686075824	0	0.992889926266547	0.991193870958819	0.993475028455236	0.000942858156734388	0.996572157434048	NA	154	36933	153	120	63	26	12	0	1	1	1	1	0	0	36586	36619	36676	36713	36727	36739	347	347	347	347	348	348
I9_PHLETHROM	40_50	UKBB	H8_MIDDLEMASTOID	1.77389898612648	1.26297050552218	-12.5099697488673	-12.5291591856387	-12.5502358012303	NA	1.00414559884718	1.00380157110258	1230.91523346603	1788.7298565689	2706.11025877591	0	0.0772993516089859	0.208323984684676	0.991891123272253	0.994411262890133	0.996299632119104	NA	264	36107	262	214	129	61	18	0	2	1	0	0	0	0	35768	35816	35901	35969	36012	36030	339	340	341	341	341	341
I9_PHLETHROM	40_50	UKBB	H8_OTHEREAR	-12.004780844325	-12.0094452476477	-12.0367995256688	-12.0159529512311	-12.0616773394388	NA	1464.74986091675	1318.25905581169	1781.99564708876	2689.97145333704	5006.20756474396	0	0.993460779675685	0.992731308490909	0.994610590947307	0.996435905872657	0.99807762329246	NA	108	37017	108	68	37	16	3	0	0	0	0	0	0	0	36668	36708	36739	36760	36773	36776	349	349	349	349	349	349
I9_PHLETHROM	40_50	UKBB	HDINJ	-13.0183933609569	-13.0226704165525	-13.0291832931693	-13.0470891782951	-13.1019158882379	NA	2026.72321024417	1638.54998823299	2147.74898381088	3105.09332096465	3916.06991345926	0	0.994874927376115	0.993658735861906	0.995159713493278	0.996647430749916	0.997330538746085	NA	161	36820	161	124	69	33	14	0	0	0	0	0	0	0	36477	36514	36569	36605	36624	36638	343	343	343	343	343	343
I9_PHLETHROM	40_50	UKBB	HYPOTHYROIDISM	3.90355856540957	4.19682659878808	-13.0317982833067	-12.9680952940951	-12.9207951620511	NA	1.09014895114598	0.831677856611328	4959.9954583048	8095.30380480566	12003.9087553335	0	0.000342600079262086	4.50644528719579e-07	0.997903655603278	0.998721846783977	0.999141171330731	NA	250	19235	247	195	108	41	14	0	3	2	0	0	0	0	19224	19276	19363	19430	19457	19471	11	12	14	14	14	14
I9_PHLETHROM	40_50	UKBB	HYPOT_THYRO_INCL	1.92977766109225	2.17231315431648	-12.4315462250191	-12.4476784214007	-12.4528255504373	NA	1.0050169288143	0.71362253442869	1389.00311389227	2283.85109736539	3141.38022989409	0	0.0548396581338908	0.00233404950401175	0.992859046692592	0.995651309636648	0.99683709373099	NA	250	36880	247	195	108	41	14	0	3	2	0	0	0	0	36543	36595	36682	36749	36776	36790	337	338	340	340	340	340
I9_PHLETHROM	40_50	UKBB	I9_ANGINA	2.63540427809964	-12.2182893702936	-12.2165434536129	-12.2260476653277	-12.2539680796564	NA	1.00481950931162	1312.37157234146	1939.66902198577	3156.55113979811	3486.01409111188	0	0.00872197055077679	0.992571735153652	0.994974747312818	0.996909617538481	0.99719529768142	NA	109	36141	108	85	38	15	8	0	1	0	0	0	0	0	35815	35838	35885	35908	35915	35923	326	327	327	327	327	327
I9_PHLETHROM	40_50	UKBB	I9_CORATHER	2.0140918611493	-12.6218748191036	-12.616444041849	-12.5964016205014	-12.6846986831337	NA	1.00505832268889	1201.81634384508	1921.64781236965	2857.86814074925	4693.10963397272	0	0.0450748586740726	0.991620505106266	0.994761582465869	0.996483238085942	0.997843452698888	NA	188	36618	187	142	56	25	7	0	1	0	0	0	0	0	36285	36330	36416	36447	36465	36472	333	334	334	334	334	334
I9_PHLETHROM	40_50	UKBB	I9_CVD_HARD	-12.0707598249607	-12.0630473030646	-12.0251704056789	-12.0598766059639	-12.1033467245826	NA	1437.11724985076	1212.85101661476	1814.11451469859	2656.33367120722	3659.46618328699	0	0.993298417605445	0.992064350541389	0.99471112354463	0.996377579971467	0.997361075250988	NA	124	36864	124	85	37	18	7	0	0	0	0	0	0	0	36534	36573	36621	36640	36651	36658	330	330	330	330	330	330
I9_PHLETHROM	40_50	UKBB	I9_DOAAC	2.93891365542037	2.67207736416821	-11.1871549029652	3.6288762596747	-11.0920615150577	NA	0.713308134400678	0.713051719766771	976.682610868001	1.0057758698493	3161.13254891256	0	3.78678478182805e-05	0.000178689667279068	0.990861040323218	0.000308522844870305	0.997200317818878	NA	165	36854	160	110	59	21	4	0	5	3	1	1	0	0	36523	36573	36624	36662	36679	36683	331	333	335	335	336	336
I9_PHLETHROM	40_50	UKBB	I9_HYPERTENSION	1.48680690364148	-13.5496846323076	1.76623978420672	-13.5411208389579	-13.5651755538235	NA	0.714032256231692	1071.35342809246	0.714580569796763	2392.16403033721	3383.02249486933	0	0.0373179478199955	0.989909216058761	0.0134466525065344	0.995483506391157	0.996800667110067	NA	688	32250	684	504	253	101	34	0	4	2	2	0	0	0	31994	32174	32425	32577	32644	32678	256	258	258	260	260	260
I9_PHLETHROM	40_50	UKBB	I9_HYPTENS	1.48763352817084	-13.5500564697377	1.76988953704643	-13.5426153197305	-13.5654852007685	NA	0.714035169153503	1071.55457529787	0.714578551555153	2403.8346744845	3383.58626193516	0	0.0372131639337045	0.989910833302732	0.0132555051537328	0.995504937742963	0.996801127156952	NA	687	32250	683	504	252	100	34	0	4	2	2	0	0	0	31994	32173	32425	32577	32643	32677	256	258	258	260	260	260
I9_PHLETHROM	40_50	UKBB	I9_HYPTENSESS	1.48958525407059	-13.5504757466854	1.773180415688	-13.5430569155099	-13.5658506739921	NA	0.714042308018424	1071.7337630381	0.714572720708717	2404.22525032563	3384.04629232522	0	0.0369668268028078	0.989912207945234	0.0130847043118543	0.995505521426745	0.996801475842412	NA	686	32246	682	504	251	100	34	0	4	2	2	0	0	0	31990	32168	32421	32572	32638	32672	256	258	258	260	260	260
I9_PHLETHROM	40_50	UKBB	I9_IHD	1.89457502964084	-12.5799209380208	-12.5755900472193	-12.5665816873838	-12.6330900829215	NA	1.00477389438283	1114.37826764236	1782.41127400528	2758.2556806253	4087.05913590708	0	0.0593524511022883	0.990993083943959	0.994370667396672	0.996364859540176	0.997533744644628	NA	216	36753	215	164	64	27	9	0	1	0	0	0	0	0	36418	36469	36569	36606	36624	36633	335	336	336	336	336	336
I9_PHLETHROM	40_50	UKBB	I9_ISCHHEART	1.88748619144314	-12.5778645087988	-12.5721322570888	-12.566101011651	-12.6325919597477	NA	1.00473664137808	1114.52993702426	1767.2705896398	2757.49856618716	4085.83833082409	0	0.0603007717781021	0.990995781676791	0.994324001272856	0.996364000544802	0.997533105029357	NA	217	36750	216	164	65	27	9	0	1	0	0	0	0	0	36415	36467	36566	36604	36622	36631	335	336	336	336	336	336
I9_PHLETHROM	40_50	UKBB	I9_K_CARDIAC	1.93859732827699	0.825647045557013	1.90036024388054	-12.5891187603004	-12.5916854680136	NA	0.510616965019463	0.7142972930148	0.587221327638856	1276.63848698191	1762.76641795459	0	0.00014670699335888	0.247727328950491	0.00121136394521888	0.992132071213931	0.994300648180169	NA	973	31320	964	720	364	150	53	0	9	5	3	0	0	0	31092	31336	31692	31906	32003	32056	228	232	234	237	237	237
I9_PHLETHROM	40_50	UKBB	I9_OTH	3.36872705800549	2.50079934275321	-11.169050594425	-11.1914392534989	-11.1104872523506	NA	0.713588312680883	1.00405247660367	1278.04680101661	2140.35695621128	2665.38414133266	0	2.34887521457589e-06	0.0127489631954936	0.99302725096756	0.995828062286972	0.996674077694196	NA	106	37184	103	64	33	12	5	0	3	1	0	0	0	0	36847	36886	36917	36938	36945	36950	337	339	340	340	340	340
I9_PHLETHROM	40_50	UKBB	I9_OTHHEART	1.50987515205939	-13.1936871680332	2.54319293601321	-13.1829630512295	-13.1411210659936	NA	1.00431533123699	1304.16792829525	0.713499273961703	2955.33315553534	4042.81336036881	0	0.13273913858004	0.991928294277626	0.000364697005364384	0.996440858865094	0.997406489438935	NA	335	36557	332	231	114	45	16	0	3	2	2	0	0	0	36229	36330	36447	36516	36545	36561	328	329	329	331	331	331
I9_PHLETHROM	40_50	UKBB	I9_OTHPER	-11.5088601616126	2.47645289814482	-11.5017481354721	4.15657867563888	-11.4082802106246	NA	1272.30453442701	1.00451997874539	1507.64473618208	1.00653166714879	4293.53627941021	0	0.992782689710022	0.0136894851803578	0.993913036658338	3.6338627759771e-05	0.997879957372597	NA	102	36632	100	70	36	13	3	0	2	2	1	1	0	0	36312	36342	36376	36399	36409	36412	320	320	321	321	322	322
I9_PHLETHROM	40_50	UKBB	IBD_COMORB	1.80438775310345	0.413077787077964	0.530467060467141	1.21993777348839	-13.4916996333341	NA	0.403358598306185	0.592560547455842	0.720667697151229	0.723059361215443	1524.82813965405	0	7.69825341505584e-06	0.485736170118265	0.461683717486543	0.0915670230624975	0.992940398921056	NA	2973	22847	2959	2385	1361	662	211	0	14	7	4	2	0	0	22721	23295	24319	25018	25469	25680	126	133	136	138	140	140
I9_PHLETHROM	40_50	UKBB	ILD_COMORB	0.982241853472993	0.119062757615202	-14.67358092558	2.14575715203017	-14.6767511515439	NA	0.588020222396315	0.715349035024227	1544.63437680807	0.515808465144452	3338.25595562542	0	0.0948359209266196	0.86781062683308	0.992420440878505	3.1826397326894e-05	0.996492085814732	NA	2102	28326	2093	1629	899	443	137	0	9	6	4	4	0	0	28135	28599	29329	29785	30091	30228	191	194	196	196	200	200
I9_PHLETHROM	40_50	UKBB	ILD_CVDMETABOCOMORB	1.62905848332785	1.18923290479468	1.18367837140781	-12.4862934841982	-12.4815242325023	NA	0.717155362297939	0.716421306139203	1.00718013269129	1448.44059835813	1975.99713769159	0	0.0231133479830129	0.0969218837433435	0.239898714466289	0.993121915104377	0.994960139837108	NA	714	26124	709	537	267	114	40	0	5	3	1	0	0	0	25936	26108	26378	26531	26605	26645	188	190	192	193	193	193
I9_PHLETHROM	40_50	UKBB	ILD_DIFF_DG	1.06783223984475	1.4338877079819	0.967447044876794	0.962984585077144	1.70111031346777	NA	0.719139422163152	0.464451376997349	0.718795679612832	1.00975454756494	1.00928413864219	0	0.137576906356991	0.00202002701360124	0.178325821498679	0.340244710120328	0.0918994225266715	NA	1425	22211	1414	1146	689	326	101	0	11	9	4	2	1	0	22037	22305	22762	23125	23350	23451	174	176	181	183	184	185
I9_PHLETHROM	40_50	UKBB	ILD_SYST_AUTO_DISEASES	-13.0166857005209	1.36675537018709	-13.0218122891298	-12.9918229795824	-13.0045027692741	NA	1652.15661377051	1.0039321735451	1718.93980355399	2386.32536621733	4202.76798042918	0	0.993713849508968	0.173386652571457	0.993955690837756	0.995656114664481	0.997531132941149	NA	260	35539	259	200	117	59	13	0	1	1	0	0	0	0	35222	35281	35364	35422	35468	35481	317	317	318	318	318	318
I9_PHLETHROM	40_50	UKBB	J10_ACUTELOWERNAS	1.88171340129779	-13.5972403232452	-13.6139535969737	-13.6286965970238	2.26033467078073	NA	0.585361245572085	1037.1345776259	1321.94601698473	1981.50922981547	1.00570237439041	0	0.0013061774718904	0.98953972071443	0.991783195951812	0.994512243142581	0.0246069109596749	NA	776	34744	772	617	369	164	50	0	4	1	1	1	1	0	34443	34598	34846	35051	35165	35215	301	304	304	304	304	305
I9_PHLETHROM	40_50	UKBB	J10_ACUTEUPPERINFEC	1.51146956805217	1.65907097386072	0.699221617228843	1.3489319190139	-11.4570062512286	NA	0.714901157826175	0.510020522850254	1.00537628064485	1.00636068810331	887.059682767467	0	0.0344951389681422	0.00114213817680993	0.486752969450569	0.180113381439426	0.989695040332648	NA	819	30913	811	664	409	193	62	0	8	6	2	1	0	0	30641	30788	31043	31259	31390	31452	272	274	278	279	280	280
I9_PHLETHROM	40_50	UKBB	J10_ASTHMA	-14.1918688577156	-14.1926291124655	-14.2041405288451	-14.1571628594156	3.36918663839117	NA	3608.49746032297	2826.22325459094	3462.99372837299	5205.80798977868	1.01339496338216	0	0.99686200586707	0.995993228053558	0.996727330876637	0.997830160511255	0.000885286333274682	NA	273	19582	272	220	128	54	24	0	1	1	1	1	1	0	19452	19504	19596	19670	19700	19724	130	130	130	130	130	131
I9_PHLETHROM	40_50	UKBB	J10_ASTHMA_EXMORE	-14.19608365541	-14.1978988926866	-14.2110432266116	-14.1616228427774	3.40157328216079	NA	3629.33397285135	2855.11386929324	3506.70638631912	5262.67376377357	1.01371690825772	0	0.996879094849241	0.996032299182402	0.996766555366148	0.997852930450851	0.000792086051438319	NA	273	19500	272	220	128	54	24	0	1	1	1	1	1	0	19373	19425	19517	19591	19621	19645	127	127	127	127	127	128
I9_PHLETHROM	40_50	UKBB	J10_ASTHMA_INCLAVO	-13.158642213423	-13.1589948144978	-13.1617301802943	-13.1267394946324	3.12937743296031	NA	1781.55765703306	1381.455374789	1786.70827191026	2780.56266872164	1.0068003230164	0	0.994106852527413	0.992399899253692	0.994122461684014	0.996233286165274	0.00188204912600565	NA	273	32202	272	220	128	54	24	0	1	1	1	1	1	0	31913	31965	32057	32131	32161	32185	289	289	289	289	289	290
I9_PHLETHROM	40_50	UKBB	J10_ASTHMA_MAIN	-14.1918688577156	-14.1926291124655	-14.2041405288451	-14.1571628594156	3.36918663839117	NA	3608.49746032297	2826.22325459094	3462.99372837299	5205.80798977868	1.01339496338216	0	0.99686200586707	0.995993228053558	0.996727330876637	0.997830160511255	0.000885286333274682	NA	273	19582	272	220	128	54	24	0	1	1	1	1	1	0	19452	19504	19596	19670	19700	19724	130	130	130	130	130	131
I9_PHLETHROM	40_50	UKBB	J10_ASTHMA_MAIN_EXMORE	-14.19608365541	-14.1978988926866	-14.2110432266116	-14.1616228427774	3.40157328216079	NA	3629.33397285135	2855.11386929324	3506.70638631912	5262.67376377357	1.01371690825772	0	0.996879094849241	0.996032299182402	0.996766555366148	0.997852930450851	0.000792086051438319	NA	273	19500	272	220	128	54	24	0	1	1	1	1	1	0	19373	19425	19517	19591	19621	19645	127	127	127	127	127	128
I9_PHLETHROM	40_50	UKBB	J10_ASTHMA_OTHER_THAN_NONALLERGIC	0.806843189537482	0.310996748145971	0.83167409040997	-12.9750766215184	-12.9664653008754	NA	1.00427239420972	1.00388908617586	1.00440510016079	1479.66347720494	1967.74404626311	0	0.421737391206476	0.75671918079761	0.407655463780059	0.993003489782332	0.994742371285325	NA	727	35662	724	577	337	154	58	0	3	2	1	0	0	0	35339	35486	35726	35909	36005	36063	323	324	325	326	326	326
I9_PHLETHROM	40_50	UKBB	J10_CHRONSINUSITIS	-11.5484668377915	2.23676872662392	-11.5743346782055	-11.5760896048558	-11.607557077253	NA	1200.46316908134	1.00465795720685	1319.76100837029	2157.59828728225	3308.90886576289	0	0.992324461501871	0.0259875170147307	0.993002623579632	0.995719157309494	0.997201049662825	NA	114	30823	113	83	46	17	5	0	1	1	0	0	0	0	30538	30568	30605	30634	30646	30651	285	285	286	286	286	286
I9_PHLETHROM	40_50	UKBB	J10_COPD	-12.0290494691665	-12.0372960633355	-12.0152537234003	-11.9856417719835	-12.0035305201716	NA	1672.31323392249	1293.56991831453	1868.69432552449	2774.13076910485	6662.28298189795	0	0.994260817953605	0.99257540397456	0.994869830098122	0.996552747665833	0.998562440754689	NA	103	31214	103	82	39	17	2	0	0	0	0	0	0	0	30942	30963	31006	31028	31043	31045	272	272	272	272	272	272
I9_PHLETHROM	40_50	UKBB	J10_INFLUPNEU	2.22799365621089	1.79824681394672	2.50975756288278	-10.1933823147733	-10.1428403550057	NA	1.00440859747017	1.00403116542335	1.00431669027829	916.197090973755	1267.71891565957	0	0.0265402145223388	0.0732889802710672	0.0124554755564695	0.991123116778461	0.993616306200923	NA	175	36580	172	119	58	24	8	0	3	2	1	0	0	0	36248	36301	36362	36396	36412	36420	332	333	334	335	335	335
I9_PHLETHROM	40_50	UKBB	J10_LOWCHRON	-13.16525934509	-13.164618318449	-13.1615300159673	-13.1167120056216	3.08438007349077	NA	1564.33774541865	1230.31208261736	1625.56068254764	2528.96589807396	1.0071022147233	0	0.993285188442131	0.99146261715412	0.993539910891262	0.995861717596191	0.00219402159727264	NA	354	31668	353	284	160	67	26	0	1	1	1	1	1	0	31388	31457	31581	31674	31715	31741	280	280	280	280	280	281
I9_PHLETHROM	40_50	UKBB	J10_LOWERINF	1.86832040609286	-13.6022149223732	-13.6222450801501	-13.6350409080451	2.2767072948935	NA	0.585372411400625	1036.3416191019	1318.24402810325	2007.28551403232	1.00578335654599	0	0.00141448792288894	0.989527887834493	0.991755103481856	0.994580190567443	0.0235977431218693	NA	783	34755	779	620	374	161	49	0	4	1	1	1	1	0	34454	34613	34859	35072	35184	35233	301	304	304	304	304	305
I9_PHLETHROM	40_50	UKBB	J10_PHARYNGITIS	-13.9483578313101	-13.9527168497294	-13.9708945171821	-13.9873734901603	-13.9582633343939	NA	2920.07086976498	2202.95618909734	2661.09808618749	3689.73445467005	5026.42011617672	0	0.996188744199657	0.994946525500475	0.995811086451223	0.996975315497457	0.997784294142035	NA	266	30480	266	219	140	69	24	0	0	0	0	0	0	0	30213	30260	30339	30410	30455	30479	267	267	267	267	267	267
I9_PHLETHROM	40_50	UKBB	J10_PLEURA	-13.1749572290415	1.22838963196542	-13.1826107677647	-13.1758702034786	3.16462869109467	NA	1682.07522320184	1.00377344666624	1830.56540620444	2648.98589871569	1.00518824026122	0	0.993750584198712	0.221038327359776	0.994254173789453	0.996031394478952	0.00164226102186731	NA	307	36671	305	224	120	55	21	0	2	2	1	1	1	0	36346	36427	36531	36596	36630	36651	325	325	326	326	326	327
I9_PHLETHROM	40_50	UKBB	J10_PNEUMONAS	-12.1755203324705	2.66346435500456	-12.1934878229287	-12.2008602205791	-12.178298062415	NA	1459.10353159943	0.712768558468732	1712.57158951448	2781.08467878056	3918.20336069455	0	0.99334211264416	0.000186386608313692	0.99431912012566	0.996499622307162	0.997520072476741	NA	146	36382	144	100	48	19	6	0	2	2	0	0	0	0	36053	36097	36149	36178	36191	36197	329	329	331	331	331	331
I9_PHLETHROM	40_50	UKBB	J10_PNEUMONIA	2.28670648562304	1.86512606325375	2.59092303982638	-10.206239306993	-10.1593461948071	NA	1.00440257538007	1.00405483728925	1.00436300548195	955.575122475214	1353.74005436861	0	0.0228051494975647	0.0632267164389773	0.00988953605291641	0.991478172937348	0.99401221130801	NA	165	36598	162	111	53	22	7	0	3	2	1	0	0	0	36265	36316	36374	36405	36420	36427	333	334	335	336	336	336
I9_PHLETHROM	40_50	UKBB	J10_PNEUMOPROBBAC	2.28403591867154	2.55899296628518	-11.1959325542648	-11.2015734188153	-11.156530198562	NA	1.00438435533799	0.712839123505647	991.463745490621	1571.53002268848	2228.39847624562	0	0.0229620421970448	0.000330855057440089	0.990990218330466	0.994312875554893	0.996005388575856	NA	165	36602	162	111	53	22	7	0	3	2	0	0	0	0	36269	36320	36378	36409	36424	36431	333	334	336	336	336	336
I9_PHLETHROM	40_50	UKBB	J10_RESPDISOTH	-12.1838399653882	1.37560562361382	-12.1849207357211	-12.1816643661409	3.268175201906	NA	1115.26366499737	1.00377632771603	1188.31847281719	1747.75584922385	1.0052295946342	0	0.991283581865439	0.170552578738932	0.991818700133461	0.994438878157661	0.00114929946340769	NA	258	36892	256	194	106	47	19	0	2	2	1	1	1	0	36560	36622	36710	36769	36797	36816	332	332	333	333	333	334
I9_PHLETHROM	40_50	UKBB	J10_RESPIRATORY	1.07841282684761	1.44008801582149	0.980416734121386	0.966425515875155	1.70472806641002	NA	0.719135811283731	0.464425679506772	0.71877689150403	1.00975359134547	1.00928380547902	0	0.13371921393482	0.00193002993413658	0.172565352641222	0.338521605059611	0.0912103697114024	NA	1417	22280	1406	1141	684	326	101	0	11	9	4	2	1	0	22106	22371	22828	23186	23411	23512	174	176	181	183	184	185
I9_PHLETHROM	40_50	UKBB	J10_RESPOTHER	-12.1838399653882	1.37560562361382	-12.1849207357211	-12.1816643661409	3.268175201906	NA	1115.26366499737	1.00377632771603	1188.31847281719	1747.75584922385	1.0052295946342	0	0.991283581865439	0.170552578738932	0.991818700133461	0.994438878157661	0.00114929946340769	NA	258	36892	256	194	106	47	19	0	2	2	1	1	1	0	36560	36622	36710	36769	36797	36816	332	332	333	333	333	334
I9_PHLETHROM	40_50	UKBB	J10_SEPTDEV	-13.0743602107992	-13.0853215548411	-13.0945285212929	-13.095427302853	-13.1013236699581	NA	2405.05781270727	1963.99034212395	2503.56323512285	3726.96154812645	5673.03877829201	0	0.995662566313753	0.994684037607217	0.995826798238968	0.997196478249856	0.998157365919922	NA	119	30723	119	92	55	24	7	0	0	0	0	0	0	0	30441	30468	30505	30536	30553	30560	282	282	282	282	282	282
I9_PHLETHROM	40_50	UKBB	J10_SINUSITIS	-12.4668335642623	2.0160819772684	1.7114699427068	-12.4836937045713	-12.4509580507446	NA	1331.97827473394	0.714662748145194	1.00573753744238	1654.52312878252	2086.40778583084	0	0.992532198924426	0.00478703680871068	0.0888104315449501	0.993979865383952	0.995238529927815	NA	302	30438	299	252	158	82	32	0	3	3	1	0	0	0	30174	30221	30315	30391	30441	30473	264	264	266	267	267	267
I9_PHLETHROM	40_50	UKBB	J10_TONSILLITIS	-12.4780388668998	1.82672268147584	-12.4843398636748	-12.4965602370197	-12.4812114515379	NA	1758.33028486225	1.00543180017889	1443.25095543238	1922.43669393478	2634.66472763607	0	0.994337837958054	0.0692394879844302	0.993098263493269	0.994813487336714	0.996220191296257	NA	176	30353	175	150	108	57	19	0	1	1	0	0	0	0	30088	30113	30155	30206	30244	30263	265	265	266	266	266	266
I9_PHLETHROM	40_50	UKBB	J10_UPPERDIS	-14.0648672167622	1.26408834850743	-14.077853542026	-14.0757444503541	-14.0775535984493	NA	1911.31957252164	0.713347629898708	1908.23802629668	2743.24827217722	4084.65863384141	0	0.994128643224873	0.0763860992797458	0.994113732172758	0.995906032271079	0.997250139744617	NA	539	31375	537	430	264	126	38	0	2	2	0	0	0	0	31083	31190	31356	31494	31582	31620	292	292	294	294	294	294
I9_PHLETHROM	40_50	UKBB	J10_UPPERINFEC	0.61242724378417	1.4247170803878	1.11174567006887	1.08127654804753	-12.1033867778718	NA	1.00556117744706	0.510006716179278	0.714661976427713	1.00599723064663	1029.99111268426	0	0.542497751696423	0.00521368191123703	0.11979741253769	0.282450603991702	0.990624304347146	NA	1031	31120	1023	851	540	256	84	0	8	7	3	1	0	0	30845	31017	31328	31612	31784	31868	275	276	280	282	283	283
I9_PHLETHROM	40_50	UKBB	J10_VASOALLERRHIN	-13.0414013186543	1.38572557182536	-13.0387185582715	-13.0491128545044	-13.0598210941177	NA	1752.38885822816	1.00460876650161	1680.15585471641	2377.37973481444	3353.42136817122	0	0.994062141707527	0.167781201683847	0.993808141203412	0.995620542546627	0.996892665092346	NA	241	30928	240	200	128	63	21	0	1	1	0	0	0	0	30644	30684	30756	30821	30863	30884	284	284	285	285	285	285
I9_PHLETHROM	40_50	UKBB	J10_VOCALLARYNX	-13.0513138766215	-13.0617710225001	-13.0859180172157	-13.07893295456	-13.0977965131726	NA	1832.65667120191	1504.82884741781	1888.44019461091	2637.72361967148	4147.10124812885	0	0.994317891625286	0.993074524992809	0.994471115145218	0.996043772047375	0.997480044103249	NA	210	30917	210	157	98	48	13	0	0	0	0	0	0	0	30633	30686	30745	30795	30830	30843	284	284	284	284	284	284
I9_PHLETHROM	40_50	UKBB	JOINTPAIN	-13.1615261594291	-13.1673131934589	2.55597019049325	-13.1702786768915	-13.0786133355702	NA	2377.83039504124	1906.33290282078	1.00641428766691	3400.95821996772	4691.7502823546	0	0.995583652678084	0.994488941384996	0.0110953949601427	0.996910183814812	0.997775838543284	NA	173	30572	172	134	74	42	14	0	1	1	1	0	0	0	30337	30375	30435	30467	30495	30509	235	235	235	236	236	236
I9_PHLETHROM	40_50	UKBB	K11_APPENDIX	-12.0214932186516	-12.0269339553747	-12.0261388565495	-12.0403781481946	-11.9846250350152	NA	1541.30576761639	1161.57906660176	1552.44526457099	2133.50418462011	3945.01234229501	0	0.993776921627052	0.991738889122462	0.993819186563484	0.995497182097976	0.997576095650817	NA	108	36635	108	90	49	25	6	0	0	0	0	0	0	0	36293	36311	36352	36376	36395	36401	342	342	342	342	342	342
I9_PHLETHROM	40_50	UKBB	K11_CARIES	-13.0128929626676	-13.0176845490152	-13.0128670540868	-13.0033786853858	-13.0301888676306	NA	2167.1823826394	1733.62414516637	2170.70818274448	3152.28219166696	4952.81775714978	0	0.995209113880235	0.994008786770749	0.995216904967076	0.996708681191529	0.997900876826409	NA	143	34991	143	113	70	34	9	0	0	0	0	0	0	0	34666	34696	34739	34775	34800	34809	325	325	325	325	325	325
I9_PHLETHROM	40_50	UKBB	K11_CARIES_1	-13.0144582427048	-13.0201727798103	-13.0142833592527	-13.0029957209867	-13.0326182555152	NA	2133.02201026172	1714.92224869293	2136.24891904817	3086.59852789088	4890.59623351025	0	0.995131803225092	0.993942293859524	0.995139222101482	0.996638740429315	0.997873774057558	NA	143	37053	143	113	70	34	9	0	0	0	0	0	0	0	36707	36737	36780	36816	36841	36850	346	346	346	346	346	346
I9_PHLETHROM	40_50	UKBB	K11_CARIES_INCLAVO	-13.0144582427048	-13.0201727798103	-13.0142833592527	-13.0029957209867	-13.0326182555152	NA	2133.02201026172	1714.92224869293	2136.24891904817	3086.59852789088	4890.59623351025	0	0.995131803225092	0.993942293859524	0.995139222101482	0.996638740429315	0.997873774057558	NA	143	37053	143	113	70	34	9	0	0	0	0	0	0	0	36707	36737	36780	36816	36841	36850	346	346	346	346	346	346
I9_PHLETHROM	40_50	UKBB	K11_CHOLELITH	1.6400931196869	-12.4457534696654	1.73402285658928	-12.4303242144272	-12.397935989937	NA	1.00462394197522	900.314236600861	1.00468459617191	1755.31396770889	2533.71732050971	0	0.102564867932741	0.988970563974335	0.0843586508594485	0.994349796637594	0.996095822467094	NA	331	35988	329	261	146	68	22	0	2	1	1	0	0	0	35667	35735	35850	35928	35974	35996	321	322	322	323	323	323
I9_PHLETHROM	40_50	UKBB	K11_CONSTIPATION	2.41628209783854	-13.1128218942626	-13.1064230188514	-13.1053032508344	-13.1079262971981	NA	0.713144432612963	1402.06571324048	1822.16287779633	2721.26193437831	3594.81889185045	0	0.000703507387266116	0.992537892114217	0.994261038609006	0.996157489076237	0.997090649305164	NA	291	36859	289	204	117	52	20	0	2	0	0	0	0	0	36523	36608	36695	36760	36792	36812	336	338	338	338	338	338
I9_PHLETHROM	40_50	UKBB	K11_DIAHER	1.41631494369632	-13.1687761162371	-13.1708212931101	2.44331577381434	-13.1757502637184	NA	1.00446475026153	1219.51849882353	1680.44459227078	1.00606618054233	4047.89159684956	0	0.158533907809952	0.991384338191643	0.993746483864783	0.0151579322668971	0.997402917321886	NA	371	34362	369	270	143	66	16	0	2	1	1	1	0	0	34060	34159	34286	34363	34413	34429	302	303	303	303	304	304
I9_PHLETHROM	40_50	UKBB	K11_DISLIVOTH	2.9074931715705	1.85859140432593	2.4633795134729	-11.2243373349922	-11.218960710766	NA	0.713262476483403	1.00393718912204	1.00486762810122	1456.94719971862	1989.62640091154	0	4.57520928022825e-05	0.0641260500430768	0.0142283224385567	0.993853149326459	0.995500970383192	NA	167	36944	163	116	62	25	9	0	4	2	1	0	0	0	36616	36663	36717	36754	36770	36779	328	330	331	332	332	332
I9_PHLETHROM	40_50	UKBB	K11_DIVERTIC	2.52508648807673	1.49883210986514	-12.1803606859957	-12.1902828365597	-12.1384706668103	NA	0.715201933471724	1.00525369103311	1289.99121388416	1928.04680564361	3079.69408627755	0	0.000414630213242329	0.135961793550822	0.992466322852278	0.994955322850024	0.996855183343178	NA	261	30088	258	187	94	41	11	0	3	1	0	0	0	0	29861	29932	30025	30078	30108	30119	227	229	230	230	230	230
I9_PHLETHROM	40_50	UKBB	K11_ENERCOLNONINF	1.48435507365022	-13.1594842950411	1.49555740419659	2.86932018980524	-13.1189847528605	NA	1.00421514571232	1181.98173341827	1.00434482781728	0.714883296139484	3525.08872305138	0	0.139374440569314	0.991117009559316	0.136464309198289	5.97767535355365e-05	0.997030596377221	NA	363	36110	359	288	170	84	22	0	4	3	3	2	0	0	35787	35858	35976	36062	36124	36146	323	324	324	325	327	327
I9_PHLETHROM	40_50	UKBB	K11_FISSANAL	-12.5461091760982	2.17871300404357	-12.5704315141195	-12.5429385086478	-12.4948990796884	NA	1897.42873008057	1.00556528666779	2081.7734489094	2895.00268552247	4187.44602046718	0	0.994724295195758	0.0302611742163652	0.995182140360416	0.996543082421693	0.997619199812568	NA	137	28249	136	98	57	29	9	0	1	1	0	0	0	0	28033	28071	28112	28140	28160	28169	216	216	217	217	217	217
I9_PHLETHROM	40_50	UKBB	K11_FISTULA	-12.513563540172	2.01858257258758	-12.5325438865446	-12.516286181111	-12.4735183032195	NA	1709.07129943607	1.00374288054774	1878.90936951332	2596.11935582848	3818.2903350706	0	0.994158061197465	0.0443196019551549	0.994678056701305	0.996153292107648	0.997393490515944	NA	142	36886	141	100	58	30	9	0	1	1	0	0	0	0	36541	36582	36624	36652	36673	36682	345	345	346	346	346	346
I9_PHLETHROM	40_50	UKBB	K11_FUNCDYSP	-13.045799577803	1.50521316112733	-13.0575949075288	-13.0630099529659	-13.0890188944322	NA	1857.78908722134	1.00546968152239	1862.55893096345	2826.32968058451	4158.6877261578	0	0.994397126890758	0.134386776112742	0.994406422334216	0.996312271380674	0.997488748966682	NA	251	30421	250	205	125	54	17	0	1	1	0	0	0	0	30188	30233	30313	30384	30421	30438	233	233	234	234	234	234
I9_PHLETHROM	40_50	UKBB	K11_GALLBILPANC	1.49260403149504	1.00649788383924	1.58319599063217	-11.4220515078399	-11.385801904016	NA	1.00458204452673	1.00425167100615	1.00470560230557	995.125193091819	1501.61499194595	0	0.137333075849638	0.316229285060079	0.11507628444562	0.990842078454612	0.993950201248449	NA	386	36223	383	304	170	77	23	0	3	2	1	0	0	0	35896	35975	36109	36202	36256	36279	327	328	329	330	330	330
I9_PHLETHROM	40_50	UKBB	K11_GASTRODUOULC	-12.995270357737	-12.9992101527812	-13.0047839097697	-13.0348150215622	-13.06430339306	NA	2545.71830885096	2196.53944447835	3054.03360765025	5362.13236516648	9400.11513391968	0	0.995927011832484	0.995278114141205	0.996602432627423	0.998060423222081	0.998891098409883	NA	117	30395	117	82	43	13	3	0	0	0	0	0	0	0	30162	30197	30236	30266	30276	30279	233	233	233	233	233	233
I9_PHLETHROM	40_50	UKBB	K11_GIBLEEDING	-13.187772996285	-13.1834747788792	-13.1871095506279	2.74478320544136	-13.1745839852806	NA	1597.47582033871	1311.95889651299	1865.12534918892	1.00523050256007	3951.31295845581	0	0.993413233043025	0.991982436349155	0.994358715110901	0.00632380815276783	0.997339674738334	NA	303	36463	302	225	110	47	17	0	1	1	1	1	0	0	36137	36214	36329	36392	36422	36439	326	326	326	326	327	327
I9_PHLETHROM	40_50	UKBB	K11_GIDISEASES	1.60983760946136	0.307510718217654	-14.4994378554991	0.467475181161828	1.16674463220693	NA	0.396372149426937	0.588797829243238	1240.33183194098	1.00928573489892	1.00952815443303	0	4.87731111604121e-05	0.601483209953744	0.990672968457908	0.643239459234168	0.247790535743787	NA	2730	25239	2718	2131	1227	592	192	0	12	5	2	2	1	0	25066	25653	26557	27192	27592	27784	173	180	183	183	184	185
I9_PHLETHROM	40_50	UKBB	K11_HERING	-13.1929591668464	-13.1916844272283	-13.1806360414632	-13.1790420366594	-13.1981969670822	NA	1799.62311165576	1399.91419749104	1767.87732492473	2485.14221254832	3184.80756834398	0	0.994150795199285	0.992481478089613	0.994051324477455	0.995768731130671	0.996693487055977	NA	228	33540	228	184	112	56	22	0	0	0	0	0	0	0	33252	33296	33368	33424	33458	33480	288	288	288	288	288	288
I9_PHLETHROM	40_50	UKBB	K11_HERNIA	0.662010061361104	0.217734681947939	-13.1488085486217	1.51377614393031	-13.1579087390602	NA	1.00440879441358	1.00399979700501	1054.42239477207	1.00550849712535	2178.08073890897	0	0.509828854705665	0.828311795508212	0.990050515347297	0.132199894402655	0.995179963629359	NA	751	35022	748	578	326	154	49	0	3	2	1	1	0	0	34715	34885	35137	35309	35414	35463	307	308	309	309	310	310
I9_PHLETHROM	40_50	UKBB	K11_IBS	1.68369693869732	-13.535777051469	1.59771623045361	-13.5900539287405	3.78574190727718	NA	1.00589721191699	1532.60299236616	1.00614007520883	2830.80267136389	0.718365006682114	0	0.0941647946573632	0.992953265014219	0.112294027659743	0.996169548422321	1.36466886782066e-07	NA	335	28540	331	280	172	84	27	0	4	3	3	2	2	0	28321	28372	28480	28568	28625	28652	219	220	220	221	221	223
I9_PHLETHROM	40_50	UKBB	K11_INTESTOTH	2.15691054279366	0.907208299997178	0.362921742712253	-12.6524899491868	1.86124335174206	NA	0.390473695548488	0.58512912395476	1.00500262511687	961.034642141265	1.00643980450874	0	3.31687302735421e-08	0.121035656717889	0.718013316967275	0.989495763922855	0.0644095988246129	NA	1354	32586	1342	1013	572	272	84	0	12	5	2	1	1	0	32330	32659	33100	33400	33588	33672	256	263	266	267	267	268
I9_PHLETHROM	40_50	UKBB	K11_LIVER	3.17362102651507	-12.2289542195179	2.31383953219178	-12.2582486075148	-12.2516219839383	NA	0.584829510355662	1074.02413150749	1.00484450838343	2348.61726112758	3008.1609693222	0	5.74457883928783e-08	0.990915396911307	0.0212966200897766	0.995835582467322	0.99675038899167	NA	193	37053	189	133	70	27	11	0	4	1	1	0	0	0	36725	36781	36844	36887	36903	36914	328	331	331	332	332	332
I9_PHLETHROM	40_50	UKBB	K11_OESITIS	-13.2248795579213	-13.229635167353	-13.2404439110086	3.35961783068054	-13.2602794465697	NA	2513.0895013547	1988.77555811453	2695.6497101534	1.00747901588858	5488.09747425371	0	0.995801232502816	0.994692390625915	0.99608098067913	0.000853983097494504	0.998072162165934	NA	159	30476	158	125	67	31	10	0	1	1	1	1	0	0	30242	30275	30333	30369	30390	30400	234	234	234	234	235	235
I9_PHLETHROM	40_50	UKBB	K11_OESITIS_ADVERSE	-12.192791582851	-12.1931587663154	-12.1991598441559	3.16205107139673	-12.2180150326156	NA	1353.35989463359	1085.77502165542	1450.32426134933	1.00507551817925	3020.91229654251	0	0.992811735745648	0.991040014318237	0.993288806662241	0.00165472999982271	0.996772981793653	NA	159	36917	158	125	67	31	10	0	1	1	1	1	0	0	36575	36608	36666	36702	36723	36733	342	342	342	342	343	343
I9_PHLETHROM	40_50	UKBB	K11_OESSTODUO	1.10876053177132	-13.5369632163766	0.533785240407342	2.02092010011268	-13.5496028985264	NA	0.71414525033131	860.567580494838	1.00510965196468	0.715964866643023	2411.60432303566	0	0.120525883845698	0.987449575398119	0.59536912958631	0.00476281480614582	0.995517107854235	NA	1159	32968	1154	884	498	223	73	0	5	3	3	2	0	0	32708	32978	33364	33639	33789	33862	260	262	262	263	265	265
I9_PHLETHROM	40_50	UKBB	K11_ORAL	-14.1643862371754	-14.1666605760472	1.03213796426684	-14.1638392378819	2.53043515568493	NA	2003.98375747719	1585.69940788268	1.00416874762308	2889.0744163848	1.0054224937175	0	0.994360507688974	0.992871783055851	0.304018931954863	0.996088344656243	0.0118430102710226	NA	526	35646	524	415	255	122	37	0	2	2	2	1	1	0	35312	35421	35581	35714	35799	35836	334	334	334	335	335	336
I9_PHLETHROM	40_50	UKBB	K11_OTHANRECT	1.3113330269269	0.936117371434685	-13.0595203763595	-13.0480765446062	-13.0300082659109	NA	1.00579865101045	1.00540965949953	1416.45180628083	2030.41138119233	2618.58164117521	0	0.192311024161253	0.351811902622283	0.992643701671956	0.994872572493077	0.996029759257495	NA	466	29195	464	345	200	97	39	0	2	1	0	0	0	0	28977	29096	29241	29344	29402	29441	218	219	220	220	220	220
I9_PHLETHROM	40_50	UKBB	K11_OTHDIG	-13.1791873987958	-13.1735803689459	-13.1755852656296	2.50209588116699	-13.158573887551	NA	1431.83208511876	1175.32097670238	1657.86450881225	1.00552603252991	3934.17314333483	0	0.992656037129129	0.991057101408075	0.993659020175862	0.0128339093025979	0.997331331644723	NA	379	36623	378	280	140	59	17	0	1	1	1	1	0	0	36294	36392	36532	36613	36655	36672	329	329	329	329	330	330
I9_PHLETHROM	40_50	UKBB	K11_OTHDISDIG	-13.1878930795304	-13.1828211086471	-13.1874846497886	2.74753598541255	-13.1746771047787	NA	1586.98777831378	1303.24261979544	1849.7896235775	1.00525846995154	3951.98862302207	0	0.993369643222151	0.991929215713317	0.994311784900726	0.00627291416034291	0.997340110767589	NA	307	36474	306	228	112	47	17	0	1	1	1	1	0	0	36148	36226	36342	36407	36437	36454	326	326	326	326	327	327
I9_PHLETHROM	40_50	UKBB	K11_OTHDISSTOMDUOD	-12.9736413428707	-12.9686839494382	-12.9740839640305	-12.9801402491033	-13.01245429686	NA	2566.6102327202	2147.7471870424	2971.90124623673	4506.65400099541	4911.37889042103	0	0.995966888968278	0.995182184439446	0.996516779143563	0.997701922716864	0.997886046980585	NA	126	30580	126	91	47	20	11	0	0	0	0	0	0	0	30348	30383	30427	30454	30463	30474	232	232	232	232	232	232
I9_PHLETHROM	40_50	UKBB	K11_OTHENTERCOL	1.54924763016267	1.03548758255893	-12.1640036890764	2.94811585145248	-12.1467066621948	NA	1.00424033662277	1.0038781502725	950.240768832776	0.714831607115794	2225.07030886028	0	0.12290211640365	0.302312351528925	0.989786582515007	3.72008944134663e-05	0.995644352659232	NA	338	36037	334	272	159	77	20	0	4	3	2	2	0	0	35716	35778	35891	35973	36030	36050	321	322	323	323	325	325
I9_PHLETHROM	40_50	UKBB	K11_OTHFUNC	2.71679431060875	-13.0929894378051	-13.0802529399524	-13.0815876001293	-13.0793285456912	NA	0.587914164734735	1271.37397779639	1707.63142902465	2559.5541840769	3498.01465500379	0	3.81760286639933e-06	0.991783291416533	0.993888359257597	0.995922121359372	0.997016659155258	NA	366	28960	363	268	145	63	23	0	3	0	0	0	0	0	28726	28821	28944	29026	29066	29089	234	237	237	237	237	237
I9_PHLETHROM	40_50	UKBB	K11_OTHGASTR	2.11831924709145	1.00921458660219	-12.3904513246265	3.55334701032778	-12.3845375675715	NA	0.714777083402128	1.00509438032217	1114.3263602147	0.589653985309649	2998.88928803846	0	0.00304055117127915	0.315330741834033	0.991128320702151	1.6790493526299e-09	0.996704978983317	NA	425	31485	419	314	165	73	16	0	6	4	3	3	0	0	31237	31342	31491	31583	31640	31656	248	250	251	251	254	254
I9_PHLETHROM	40_50	UKBB	K11_OTHINT	-13.0099534226389	-12.9994191244129	-13.0006473345067	-13.0050499125743	-12.9964730086174	NA	1741.8494146161	1454.34558287033	1987.23353614531	3349.7395407479	5251.55397591006	0	0.994040618912639	0.992868340350121	0.994780209971172	0.996902295732596	0.998025408360826	NA	251	29448	251	183	96	36	9	0	0	0	0	0	0	0	29220	29288	29375	29435	29462	29471	228	228	228	228	228	228
I9_PHLETHROM	40_50	UKBB	K11_PULPITIS_1	-12.9872132835674	-12.9952131622897	-13.0163988048547	-13.007620639329	-13.0546017752783	NA	2274.14209428447	1831.10366662809	2281.81116544828	3300.25611230327	4391.24112291874	0	0.995443450667358	0.994337517259507	0.995448559689739	0.996855228062128	0.997627994097896	NA	128	36947	128	99	62	30	11	0	0	0	0	0	0	0	36603	36632	36669	36701	36720	36731	344	344	344	344	344	344
I9_PHLETHROM	40_50	UKBB	K11_PULPITIS_2	-13.005590917324	-13.0106678750228	-13.0171508569554	-13.011281584044	-13.0424187693161	NA	1621.76623402601	1303.331492167	1620.44926677689	2357.66841693128	3549.9877875933	0	0.99360151373523	0.992035150940428	0.993590621931095	0.995596731108949	0.997068631842188	NA	250	36636	250	195	123	59	17	0	0	0	0	0	0	0	36296	36351	36423	36487	36529	36546	340	340	340	340	340	340
I9_PHLETHROM	40_50	UKBB	K11_PULPITIS_2_ONLYAVO	-13.0144582427048	-13.0201727798103	-13.0142833592527	-13.0029957209867	-13.0326182555152	NA	2133.02201026172	1714.92224869293	2136.24891904817	3086.59852789088	4890.59623351025	0	0.995131803225092	0.993942293859524	0.995139222101482	0.996638740429315	0.997873774057558	NA	143	37053	143	113	70	34	9	0	0	0	0	0	0	0	36707	36737	36780	36816	36841	36850	346	346	346	346	346	346
I9_PHLETHROM	40_50	UKBB	K11_PULPITIS_4	-12.9872132835674	-12.9952131622897	-13.0163988048547	-13.007620639329	-13.0546017752783	NA	2274.14209428447	1831.10366662809	2281.81116544828	3300.25611230327	4391.24112291874	0	0.995443450667358	0.994337517259507	0.995448559689739	0.996855228062128	0.997627994097896	NA	128	36947	128	99	62	30	11	0	0	0	0	0	0	0	36603	36632	36669	36701	36720	36731	344	344	344	344	344	344
I9_PHLETHROM	40_50	UKBB	K11_PULP_PERIAPICAL	-12.9874669236266	-12.9959573937047	-13.0147400396726	-13.0056957480502	-13.0490452078657	NA	2277.24286921071	1820.58626906577	2287.14955770715	3300.43268916957	4358.45964179462	0	0.995449566092564	0.994304479896599	0.995459761665013	0.996855861651843	0.997611170687426	NA	128	34905	128	99	62	30	11	0	0	0	0	0	0	0	34577	34606	34643	34675	34694	34705	328	328	328	328	328	328
I9_PHLETHROM	40_50	UKBB	K11_PULP_PERIAPICAL_INCLAVO	-12.9872132835674	-12.9952131622897	-13.0163988048547	-13.007620639329	-13.0546017752783	NA	2274.14209428447	1831.10366662809	2281.81116544828	3300.25611230327	4391.24112291874	0	0.995443450667358	0.994337517259507	0.995448559689739	0.996855228062128	0.997627994097896	NA	128	36947	128	99	62	30	11	0	0	0	0	0	0	0	36603	36632	36669	36701	36720	36731	344	344	344	344	344	344
I9_PHLETHROM	40_50	UKBB	K11_REFLUX	-14.1774141480118	-14.1837515670692	-14.1797465800674	2.67612870166863	-14.1793393682451	NA	2035.68468359307	1653.94211537192	2203.4678886807	0.716567057663834	4447.01989337508	0	0.99444322172885	0.993157645862223	0.99486549232527	0.000187974821973276	0.997455946439245	NA	605	31930	603	452	250	120	43	0	2	2	2	2	0	0	31681	31832	32034	32164	32241	32284	249	249	249	249	251	251
I9_PHLETHROM	40_50	UKBB	K11_UMBHER	-13.1055704245032	-13.0960701919819	-13.122667568298	-13.0519678218617	-13.037101653532	NA	2349.51716703019	1805.71672218014	2547.69495227886	3555.83308893757	4626.20040449121	0	0.995549435337507	0.994213344495211	0.995890274248762	0.997071307913529	0.997751483409906	NA	133	33311	133	109	55	27	10	0	0	0	0	0	0	0	33024	33048	33102	33130	33147	33157	287	287	287	287	287	287
I9_PHLETHROM	40_50	UKBB	KNEE_ARTHROSIS	2.26292925372008	-13.2021261780044	1.88319794307873	2.72960445566575	-13.2068835258918	NA	0.714367293982868	1270.73516320723	1.00532581149698	1.00630201389939	4406.10448691277	0	0.00153629289262746	0.991710638491197	0.061037802054819	0.00667757305196512	0.99760841970182	NA	351	34040	347	270	121	51	14	0	4	2	2	1	0	0	33759	33836	33985	34055	34092	34106	281	283	283	284	285	285
I9_PHLETHROM	40_50	UKBB	KRA_PSY_ANXIETY	1.38263739571277	1.68965290483216	-12.4671039905626	-12.48301747668	-12.4445125504199	NA	1.00424217683801	0.712800756985306	1161.00122906074	1776.76194375387	3022.3693501047	0	0.168575086576966	0.0177668277049953	0.99143229276928	0.994394339087576	0.996714744220683	NA	405	36570	402	293	153	65	16	0	3	2	0	0	0	0	36243	36352	36492	36580	36629	36645	327	328	330	330	330	330
I9_PHLETHROM	40_50	UKBB	KRA_PSY_ANXIETY_EXMORE	1.47802101792543	1.80284214388066	-12.4788839187009	-12.4930193418168	-12.4528928132097	NA	1.00561517783481	0.714744916420609	1239.91984207502	1906.46445186885	3228.20864238346	0	0.141624596192471	0.011657119618371	0.991970012581035	0.994771517558982	0.996922148667662	NA	405	30634	402	293	153	65	16	0	3	2	0	0	0	0	30388	30497	30637	30725	30774	30790	246	247	249	249	249	249
I9_PHLETHROM	40_50	UKBB	KRA_PSY_ANYMENTAL	1.37226574060716	0.517059533724242	-13.5194772115533	1.90236632885916	-13.522907334202	NA	0.58581288928332	0.713717054160519	1063.044944373	0.716302925291813	2493.99720858186	0	0.0191551174457982	0.46878330978661	0.989853024163377	0.00791175691631826	0.995673745715311	NA	1247	31880	1240	965	535	247	69	0	7	4	2	2	0	0	31623	31898	32328	32616	32794	32863	257	260	262	262	264	264
I9_PHLETHROM	40_50	UKBB	KRA_PSY_MOOD	-13.1362291906527	0.615354996765996	-13.1488776301551	2.53389264326837	-13.153770708266	NA	1245.62016261228	1.00444561202285	1256.13491934108	0.71586515434935	2852.70989295496	0	0.991585717303315	0.54012004164691	0.991648114624923	0.00040069925490016	0.996320988194188	NA	548	33372	545	434	259	129	35	0	3	3	2	2	0	0	33085	33196	33371	33501	33595	33630	287	287	288	288	290	290
I9_PHLETHROM	40_50	UKBB	KRA_PSY_MOOD_EXMORE	-13.1376440435575	0.725459327582984	-13.1493577813626	2.62666443447084	-13.153436140358	NA	1306.82027951363	1.0054200774843	1326.70778289196	0.71763326277562	2952.76936849667	0	0.991978891858603	0.470572124844404	0.992092080920731	0.000252041535705208	0.996445747161784	NA	548	30376	545	434	259	129	35	0	3	3	2	2	0	0	30139	30250	30425	30555	30649	30684	237	237	238	238	240	240
I9_PHLETHROM	40_50	UKBB	KRA_PSY_SUBSTANCE	1.37466186504069	0.266753113567617	-13.5271602076966	-13.5341998306026	-13.5333871275299	NA	0.712909488746934	1.00394512910748	1383.9737863384	2140.80983633343	3752.14694515262	0	0.053825059062736	0.790466509728754	0.992201484927773	0.994955807390525	0.997122165685469	NA	733	36285	730	550	282	117	26	0	3	1	0	0	0	0	35970	36150	36418	36583	36674	36700	315	317	318	318	318	318
I9_PHLETHROM	40_50	UKBB	KRA_PSY_SUBSTANCE_EXMORE	1.53044272562099	0.4289382802697	-13.5293123559582	-13.5376077220273	-13.5352955805247	NA	0.715072415244013	1.00537155690989	1516.49622976941	2351.4098667841	3982.53651298884	0	0.0323335530331386	0.669636805792318	0.992881824537309	0.995406420346265	0.997288265269244	NA	733	30697	730	550	282	117	26	0	3	1	0	0	0	0	30453	30633	30901	31066	31157	31183	244	246	247	247	247	247
I9_PHLETHROM	40_50	UKBB	L12_ATOPIC	-12.1378574382695	-12.1549298424209	2.36541714083641	-12.169913059164	-12.2230218289724	NA	1557.18407864608	1202.87880013481	1.00454830108059	1989.08537913557	2850.88183736004	0	0.993780753916518	0.991937620136522	0.0185373046620808	0.99511829645107	0.996579117942748	NA	135	34760	134	111	73	38	12	0	1	1	1	0	0	0	34452	34475	34513	34548	34574	34586	308	308	308	309	309	309
I9_PHLETHROM	40_50	UKBB	L12_CELLULITIS	1.3366811430344	1.58243144087757	-12.571938268264	2.22575457180743	-12.6291862232395	NA	1.00454734379937	0.713112094185542	1089.63456229951	1.00610974301341	3053.76382297132	0	0.18331068430702	0.0264833184996537	0.990794406453373	0.026950199363043	0.996700267419713	NA	423	34959	419	328	185	82	16	0	4	3	1	1	0	0	34659	34750	34893	34996	35062	35078	300	301	303	303	304	304
I9_PHLETHROM	40_50	UKBB	L12_DERMATITISECZEMA	1.36081469372572	-12.5457123782688	1.99012434246256	2.01112839264658	-12.5899940839233	NA	1.00445369066478	810.127563662588	0.713230363159232	1.00536699643439	2118.22175751732	0	0.175487367774156	0.987644377780994	0.00526597567699231	0.0454579198102999	0.995257671809284	NA	419	35245	415	340	207	98	32	0	4	3	3	1	0	0	34927	35002	35135	35244	35310	35342	318	319	319	321	322	322
I9_PHLETHROM	40_50	UKBB	L12_DISORDSKINAPPENDIX	1.21128521896432	-14.0228148779964	-14.0197246591486	-14.017523813801	-13.9936405051093	NA	1.00464379090858	1607.647198967	1947.14629438156	2845.36563471546	4060.42406662673	0	0.227938483288273	0.99304048449084	0.994255169612352	0.99606928527743	0.997250216375692	NA	483	34751	482	386	253	118	37	0	1	0	0	0	0	0	34446	34542	34675	34810	34891	34928	305	306	306	306	306	306
I9_PHLETHROM	40_50	UKBB	L12_FOLLICULARCYST	-13.0243180857765	-13.0328008409578	-13.0359649715393	-13.0663191530781	-13.0595320097234	NA	1965.22926386882	1594.87072519498	1971.50785113657	3113.14019321921	4564.50995834323	0	0.994712155759766	0.993480001431758	0.994724282031739	0.996651167932493	0.997717173400696	NA	190	34508	190	147	91	36	11	0	0	0	0	0	0	0	34211	34254	34310	34365	34390	34401	297	297	297	297	297	297
I9_PHLETHROM	40_50	UKBB	L12_INFECT_SKIN	1.54450784002572	-13.5208610767381	-13.52435151083	1.68808020244721	-13.5680891759958	NA	0.7133136960928	1060.36722758627	1349.98583965173	1.00562148114761	3184.24731790239	0	0.0303679700710291	0.989826360446008	0.992006811886403	0.0932214969315578	0.996600221329135	NA	681	35233	678	526	313	141	38	0	3	1	1	1	0	0	34929	35081	35294	35466	35569	35607	304	306	306	306	307	307
I9_PHLETHROM	40_50	UKBB	L12_INFECT_SKIN_NAS	2.08063190171725	-13.1632086550912	-13.1609121279847	2.78553882277474	-13.1876841587849	NA	1.00497113385419	1532.34019504553	1943.24305497366	1.00586121174392	3943.87578540726	0	0.0384205195752729	0.99314604431751	0.994596245544571	0.00561756190340475	0.997332007764204	NA	226	34610	224	189	113	50	18	0	2	1	1	1	0	0	34322	34357	34433	34496	34528	34546	288	289	289	289	290	290
I9_PHLETHROM	40_50	UKBB	L12_INFECT_SKIN_OTHER	2.08063190171725	-13.1632086550912	-13.1609121279847	2.78553882277474	-13.1876841587849	NA	1.00497113385419	1532.34019504553	1943.24305497366	1.00586121174392	3943.87578540726	0	0.0384205195752729	0.99314604431751	0.994596245544571	0.00561756190340475	0.997332007764204	NA	226	34610	224	189	113	50	18	0	2	1	1	1	0	0	34322	34357	34433	34496	34528	34546	288	289	289	289	290	290
I9_PHLETHROM	40_50	UKBB	L12_NAILDIS	2.51554120084677	-12.1803750020955	-12.1881779288488	-12.1725247565572	-12.1548005442424	NA	1.00492028773869	1239.62678197829	1529.20699497369	2200.27753089819	3146.7324987214	0	0.0123067412211753	0.992160239743327	0.993640719624143	0.99558591137217	0.9969180400363	NA	131	34331	130	103	65	30	10	0	1	0	0	0	0	0	34032	34059	34097	34132	34152	34162	299	300	300	300	300	300
I9_PHLETHROM	40_50	UKBB	L12_NONIONRADISKIN	-11.9943981167381	-12.0051650818151	-12.0306131429592	-12.0238393000451	-12.0149323244385	NA	1415.21298035031	1086.11343539445	1590.07428484868	2358.75297062978	3603.67706066894	0	0.993237745388837	0.991180902002045	0.993963207258614	0.995932768581371	0.99733979735735	NA	122	37081	122	101	46	21	6	0	0	0	0	0	0	0	36734	36755	36810	36835	36850	36856	347	347	347	347	347	347
I9_PHLETHROM	40_50	UKBB	L12_OTHERSKINSUBCUTIS	1.58741666132096	1.10888742070455	0.989185377158844	-12.4869017049231	-12.5202542506849	NA	0.713346796802989	0.712787289713698	1.00451265608015	1288.30968526613	1846.07566608305	0	0.0260605379585389	0.119778033405948	0.324751024457395	0.992266649701417	0.994588715313484	NA	669	35457	664	529	287	123	40	0	5	3	1	0	0	0	35142	35277	35519	35683	35766	35806	315	317	319	320	320	320
I9_PHLETHROM	40_50	UKBB	L12_PAPULOSQUAMOUS	-12.5139140183513	1.88243034091943	-12.5232586287916	-12.4900391249991	-12.4730898635303	NA	1672.62614656937	1.0038205713047	1761.71977953873	2326.62398260255	3879.45701849256	0	0.994030605306297	0.0607561721288183	0.994328252043822	0.995716728792314	0.997434674843939	NA	151	36309	150	116	66	37	9	0	1	1	0	0	0	0	35976	36010	36060	36089	36117	36126	333	333	334	334	334	334
I9_PHLETHROM	40_50	UKBB	L12_PRURITUS	2.44014926798825	-12.1149304056607	2.46823301036828	3.30501985756869	-12.1115713777409	NA	1.00486148369319	1151.62041924152	1.00500417747089	1.00633440476851	3708.65342003609	0	0.0151679524659881	0.991606489885974	0.0140515429268031	0.00102266400916228	0.997394305280788	NA	150	34813	147	115	67	29	7	0	3	2	2	1	0	0	34503	34535	34583	34621	34643	34650	310	311	311	312	313	313
I9_PHLETHROM	40_50	UKBB	L12_PSORIASIS	-11.5516563687354	2.16512743875275	-11.5668738444881	-11.5347227819297	-11.5714862695349	NA	1207.19546460022	1.00386330951055	1282.92287380509	1737.24132108232	3169.51131667202	0	0.992365157191291	0.0310216352852805	0.99280634462831	0.994702342451049	0.997087030520699	NA	110	36239	109	87	47	25	5	0	1	1	0	0	0	0	35906	35928	35968	35990	36010	36015	333	333	334	334	334	334
I9_PHLETHROM	40_50	UKBB	L12_RADIATIONRELATEDSKIN	-12.9971932392303	-13.0082915023974	-13.0363087491167	-13.0297230988082	-13.0520486063068	NA	2253.82639199723	1726.10573518204	2515.75436970455	3637.59178751177	5204.44335072545	0	0.99539884598959	0.993987033067852	0.995865485495487	0.997142012279545	0.997999014216946	NA	132	37093	132	109	50	24	8	0	0	0	0	0	0	0	36746	36769	36828	36854	36870	36878	347	347	347	347	347	347
I9_PHLETHROM	40_50	UKBB	L12_SEBORRHOEIC	-13.0137658481727	-13.008792502082	-13.0317015829355	-13.02701842719	-12.9722779055159	NA	2518.75346066786	1915.56026391798	2490.17273987825	3789.36941012131	6827.66620157949	0	0.99587754942588	0.994581514815498	0.995824488049726	0.997257053805517	0.998484053888038	NA	115	34716	115	99	58	23	5	0	0	0	0	0	0	0	34409	34425	34466	34501	34519	34524	307	307	307	307	307	307
I9_PHLETHROM	40_50	UKBB	L12_SEBORRKERAT	-13.4930009405735	-13.5097452302509	1.8895872409801	-13.5244819423513	-13.4848302602867	NA	1977.01637014579	1608.41563183671	1.00485961795166	3413.56923562757	5272.23846217845	0	0.994554534947631	0.993298317809316	0.0600469139031527	0.996838808192128	0.99795924895736	NA	304	34765	303	228	118	49	14	0	1	1	1	0	0	0	34469	34544	34654	34723	34758	34772	296	296	296	297	297	297
I9_PHLETHROM	40_50	UKBB	L12_SKIN_SUBCUTAN	1.70756281259479	0.699602278925266	0.0639204364118053	0.78440953132554	-12.5083493196098	NA	0.460360701193706	0.586824672256203	1.00605521660454	1.00719115883029	1124.37998023727	0	0.000207927812699284	0.233189577427862	0.949339921099566	0.436092239927359	0.991123985550331	NA	1689	29199	1679	1344	799	375	116	0	10	5	2	1	0	0	28982	29317	29862	30286	30545	30661	217	222	225	226	227	227
I9_PHLETHROM	40_50	UKBB	L12_URTICARIAERYTHEMA	2.1568932279056	1.61376977391446	2.12376643073466	-11.5216574487886	-11.4516550214036	NA	1.00445449016346	1.00389860319143	1.00451285165549	1171.90376223105	1839.45092215827	0	0.0317671800784627	0.107944124761534	0.0344960335998196	0.992155666025263	0.995032735255367	NA	187	36632	184	156	92	57	15	0	3	2	1	0	0	0	36295	36323	36387	36422	36464	36479	337	338	339	340	340	340
I9_PHLETHROM	40_50	UKBB	M13_ARTHRITISNAS	2.50729470050907	-12.538421860573	-12.5363759482231	4.28600643426579	-12.48865807805	NA	1.00662889059596	1603.13986122641	2252.76272231069	1.00857846597455	5813.4713342803	0	0.0127461737535697	0.993759676577022	0.995559883385837	2.14198674193034e-05	0.998285963888271	NA	152	31061	150	105	49	13	5	0	2	1	1	1	0	0	30827	30872	30928	30964	30972	30977	234	235	235	235	236	236
I9_PHLETHROM	40_50	UKBB	M13_ARTHROPATHIES	1.59846815432193	0.440427659305442	1.72510900159683	2.22761267279404	-11.6373719752086	NA	0.509764439537939	0.71369443663232	0.510197876647004	0.588293369311787	852.050208380136	0	0.00171444711399795	0.53716246383619	0.000721556086858009	0.000152742492255579	0.989102765705844	NA	1395	33568	1382	1098	594	271	86	0	13	9	7	3	0	0	33303	33587	34091	34414	34599	34685	265	269	271	275	278	278
I9_PHLETHROM	40_50	UKBB	M13_ARTHROSIS	2.62243860227513	1.27050457155127	1.98310713779994	2.22480871206544	-11.188927018307	NA	0.459367365674874	0.71459611168707	0.715601414760674	1.00722143666732	1239.6547491086	0	1.13772312192662e-08	0.0754147301563213	0.00558423215202945	0.0271845480622125	0.992798518366667	NA	666	32593	656	508	245	98	27	0	10	5	3	1	0	0	32344	32492	32755	32902	32973	33000	249	254	256	258	259	259
I9_PHLETHROM	40_50	UKBB	M13_ARTHROSIS_INCLAVO	2.51465398013677	1.14550829960071	1.85336747624752	2.07526180320725	-11.1913751063232	NA	0.457096465772781	0.713100158895113	0.71387986745954	1.00562938779447	1164.41642122949	0	3.76864538780352e-08	0.108190914759251	0.00942640377298365	0.039051411691486	0.992331533825892	NA	666	36152	656	508	245	98	27	0	10	5	3	1	0	0	35844	35992	36255	36402	36473	36500	308	313	315	317	318	318
I9_PHLETHROM	40_50	UKBB	M13_ARTHROSIS_KNEE	2.33351165360084	-13.1975301626295	1.94046762467685	2.79580065515761	-13.201464665115	NA	0.715510222387581	1304.99939498352	1.00609054174259	1.00722583691721	4550.5893028401	0	0.00110892707257182	0.991931087394925	0.0537655486438525	0.00550756258529333	0.997685304174784	NA	351	31234	347	270	121	51	14	0	4	2	2	1	0	0	30993	31070	31219	31289	31326	31340	241	243	243	244	245	245
I9_PHLETHROM	40_50	UKBB	M13_ARTHROSIS_OTH	1.97392831692743	2.3191476395021	-12.1791528262108	-12.1901800481699	-12.2247021363856	NA	1.00554880444489	0.715006269078082	1355.12854164929	2319.06818033138	3576.84792172259	0	0.0496420126088369	0.0011805643244122	0.99282914728372	0.995805939754003	0.997273050932133	NA	240	31526	237	179	94	33	9	0	3	2	0	0	0	0	31285	31343	31428	31489	31513	31522	241	242	244	244	244	244
I9_PHLETHROM	40_50	UKBB	M13_DORSALGIA	1.48374993716681	1.02695748728774	1.66616581282116	-11.4742074478731	-11.5005172131068	NA	1.00522132928692	1.00478338119374	1.00551197769459	1034.60539048634	1622.22411012806	0	0.13993234094053	0.30674845999174	0.0975129474420601	0.991151307172456	0.994343563133145	NA	396	31496	393	299	163	74	19	0	3	2	1	0	0	0	31224	31318	31454	31543	31598	31617	272	273	274	275	275	275
I9_PHLETHROM	40_50	UKBB	M13_DORSALGIANAS	-12.0967517500854	2.38742494650714	-12.1001787215736	-12.134249058956	-12.1209762914984	NA	1789.29358717511	1.00545134902561	1949.99541227522	3274.87724815766	4007.87464629312	0	0.994605838861509	0.0175736490730819	0.995048971004475	0.997043642526352	0.997586969165507	NA	109	30935	108	84	43	16	6	0	1	1	0	0	0	0	30675	30699	30740	30767	30777	30783	260	260	261	261	261	261
I9_PHLETHROM	40_50	UKBB	M13_DORSOPATHY	1.79853355929072	-0.0803728541507988	1.51801993163736	-12.5125933096788	1.96475642344996	NA	0.510069606303201	1.00472834697948	0.58635591984054	921.318423465413	1.00622081826754	0	0.000421799131903668	0.936241541344021	0.00962815767132144	0.989164117571683	0.0508658734630333	NA	1178	32448	1169	930	555	266	74	0	9	5	4	1	1	0	32173	32412	32787	33076	33268	33342	275	279	280	283	283	284
I9_PHLETHROM	40_50	UKBB	M13_DORSOPATHYOTH	1.92078771836154	0.020303081723715	1.62058170613028	-12.5463213150802	2.05833962254852	NA	0.510359015605602	1.0048078687717	0.586532111702804	985.888634125437	1.00635073531968	0	0.00016748401549686	0.983879094011325	0.0057274716591441	0.989846473999057	0.0408203502879905	NA	1065	32106	1056	848	507	244	68	0	9	5	4	1	1	0	31834	32042	32383	32646	32822	32890	272	276	277	280	280	281
I9_PHLETHROM	40_50	UKBB	M13_FIBROBLASTIC	2.5112874033904	1.98579907394341	-12.1628840965867	2.69717486580657	-12.1672981883218	NA	0.716907866676431	0.71587910622082	1127.75129073367	1.00831432005738	2387.27505697022	0	0.00046014789480523	0.00553834642367664	0.991394920686373	0.00747438285612782	0.995933414831151	NA	373	31615	368	300	162	69	22	0	5	3	1	1	0	0	31399	31467	31605	31698	31745	31767	216	218	220	220	221	221
I9_PHLETHROM	40_50	UKBB	M13_GOUT	-12.3398407135061	-12.3488864232313	2.57581116595742	3.32788966241591	-12.3630044109321	NA	1578.67470092649	1246.5244704625	1.00706673298537	1.0090077969595	3406.85086728249	0	0.993763333179292	0.992095763146971	0.0105355943178809	0.000973136177254883	0.997104590403544	NA	151	30642	149	121	59	29	10	0	2	2	2	1	0	0	30413	30441	30503	30533	30552	30562	229	229	229	230	231	231
I9_PHLETHROM	40_50	UKBB	M13_IMPINGEMENT	-12.1243169878271	2.87094832905535	-12.1601954733436	-12.1409621941983	-12.3604638624039	NA	1619.54394040453	0.715777305042394	1700.04286755437	2387.26570292816	4028.0649682112	0	0.994026889462829	6.04744355397697e-05	0.994292879506127	0.99594220093823	0.997551626430917	NA	158	31383	156	123	69	34	8	0	2	2	0	0	0	0	31166	31199	31253	31288	31314	31322	217	217	219	219	219	219
I9_PHLETHROM	40_50	UKBB	M13_INTERVERTEB	2.02515986483273	2.21633650403715	-12.6382012092335	-12.6033552786445	-12.5817786233202	NA	1.00574411449699	0.71429838847616	1615.001678984	2192.57527857557	3526.96892480875	0	0.0440522238734787	0.00191688747736744	0.99375621534417	0.99541362738532	0.997153707380678	NA	240	31084	237	188	105	53	13	0	3	2	0	0	0	0	30826	30875	30958	31010	31050	31063	258	259	261	261	261	261
I9_PHLETHROM	40_50	UKBB	M13_JOINTOTH	1.81733891463927	-13.1755323597497	1.8534817008346	2.64132892836767	-13.1204020980777	NA	1.00577377005047	1445.18013316862	1.00575481395478	1.00734047754259	3966.72452818559	0	0.0707768973512712	0.992725883797289	0.0653470747021283	0.00873945039859623	0.997360908955745	NA	299	31137	296	229	136	62	19	0	3	2	2	1	0	0	30898	30965	31058	31132	31175	31194	239	240	240	241	242	242
I9_PHLETHROM	40_50	UKBB	M13_KNEEDERANGEMENTS	2.11792064185347	-14.2150338561937	-14.2141774644636	2.75925468394465	-14.2056306509421	NA	0.715600279329209	1877.85959374219	2375.71778225249	0.717774980478694	4870.696046751	0	0.00307996723489127	0.993960225905884	0.99522619851421	0.000120957261783385	0.997672932739982	NA	441	30968	437	369	224	106	35	0	4	2	2	2	0	0	30738	30806	30951	31069	31140	31175	230	232	232	232	234	234
I9_PHLETHROM	40_50	UKBB	M13_LIMBPAIN	3.90820416306984	-12.5731127766674	-12.6126979747737	-12.6169712733783	-12.3313851931412	NA	0.588536140040438	1792.82495679176	2264.27950228627	3846.25661862209	7598.21780946772	0	3.12513001792112e-11	0.994404467487903	0.99555557300573	0.99738268411935	0.998705088773911	NA	119	31495	116	87	54	19	3	0	3	0	0	0	0	0	31258	31287	31320	31355	31371	31374	237	240	240	240	240	240
I9_PHLETHROM	40_50	UKBB	M13_LOWBACKPAIN	2.11521842466566	-12.5762850575952	2.25337959530704	-12.6117048272196	-12.640985532072	NA	1.00548700825745	1242.71253790593	1.00558682219331	2318.31493812783	3499.41229668494	0	0.0354067595676593	0.991925524127991	0.0250351250585166	0.995659504768157	0.99711779453259	NA	211	30956	209	157	90	46	12	0	2	1	1	0	0	0	30693	30745	30812	30856	30890	30902	263	264	264	265	265	265
I9_PHLETHROM	40_50	UKBB	M13_LOWBACKPAINORANDSCIATICA	1.77990457310343	-12.4964523504383	1.951685609981	-12.5054527955592	-12.5514291337239	NA	1.00408505920069	1030.99516925127	1.00428094908055	1946.56561012216	3108.42940792257	0	0.0762845425152608	0.990329263841624	0.0519719331286341	0.994874131637569	0.996778255834689	NA	257	36740	255	191	109	53	14	0	2	1	1	0	0	0	36400	36464	36546	36602	36641	36655	340	341	341	342	342	342
I9_PHLETHROM	40_50	UKBB	M13_MENISCUSDERANGEMENTS	1.55636834816305	-13.2260358532505	-13.228065295104	2.86184177303453	-13.2226148154592	NA	1.0060315987685	1226.09593502446	1580.32342212171	0.718173904189902	3244.57531523714	0	0.121854265956616	0.99139329570229	0.993321401383973	6.75122774674167e-05	0.996748390779409	NA	383	30925	380	317	188	94	29	0	3	2	2	2	0	0	30695	30758	30887	30981	31046	31075	230	231	231	231	233	233
I9_PHLETHROM	40_50	UKBB	M13_MUSCULOSKELETAL	1.66580235655003	0.729455305231405	1.47451038828287	1.70356069394035	-13.4811518501264	NA	0.427518542102026	0.51433655495675	0.464536764711849	0.593634657885718	1581.95911521282	0	9.76150840043279e-05	0.156119215235923	0.00150274874599018	0.00410845395000232	0.993200663259541	NA	2725	27038	2707	2190	1266	602	185	0	18	12	8	3	0	0	26868	27385	28309	28973	29390	29575	170	176	180	185	188	188
I9_PHLETHROM	40_50	UKBB	M13_OSTEOCHONDRO	-13.1539959872412	-13.1578199765151	-13.1667075866501	2.72988427449217	-13.1504802779733	NA	1879.24785870922	1500.53510598327	2027.29076482721	1.00514009056429	4157.84857578529	0	0.994415167450897	0.993003637946397	0.994817991071484	0.00660910521985446	0.997476447856089	NA	228	36611	227	177	94	49	15	0	1	1	1	1	0	0	36280	36330	36413	36458	36492	36507	331	331	331	331	332	332
I9_PHLETHROM	40_50	UKBB	M13_OTHERBONE	-11.9918120263929	-11.9953328289765	-11.9978772113425	-11.9761957642821	-11.9639200750201	NA	1538.28550644985	1178.64531798779	1552.29411440273	2001.23118413261	3657.30632436145	0	0.99378009821811	0.991879893379593	0.993833110885393	0.995225157024687	0.997389934218526	NA	113	36105	113	92	52	30	6	0	0	0	0	0	0	0	35783	35804	35844	35866	35890	35896	322	322	322	322	322	322
I9_PHLETHROM	40_50	UKBB	M13_OTHERJOINT	1.8546699140843	-13.6405103263216	0.77135891941708	2.1968380472068	-13.6307378258759	NA	0.586717740438018	1045.67244943393	1.00552556763059	0.716938564158185	2830.20508305443	0	0.00157177779797566	0.989592109901883	0.443010085461046	0.00218258139864399	0.996157270268435	NA	856	31900	850	679	396	188	58	0	6	3	3	2	0	0	31655	31826	32109	32317	32447	32505	245	248	248	249	251	251
I9_PHLETHROM	40_50	UKBB	M13_POLYARTHROPATHIES	1.49057211843635	-13.2171838109734	2.81620041165094	3.28864674383912	-13.2264585361786	NA	1.00556139619806	1259.97596536036	0.586879730599433	0.71693981887685	3882.8746834907	0	0.138252960803677	0.991630321702774	1.597794308038e-06	4.49529184101789e-06	0.997282125355103	NA	387	31510	381	295	146	63	20	0	6	5	5	2	0	0	31262	31348	31497	31580	31623	31643	248	249	249	252	254	254
I9_PHLETHROM	40_50	UKBB	M13_SHOULDER	1.43984847875528	1.63070650073962	2.61208245716654	-12.1366547836758	-12.1831916285492	NA	1.00671115361873	0.715774800945987	0.588771058452171	1367.86639390964	2090.12422250349	0	0.152645322003993	0.0227123057196128	9.14335828924303e-06	0.992920710341779	0.995349211615711	NA	542	31819	536	426	234	107	30	0	6	5	3	0	0	0	31600	31710	31902	32029	32106	32136	219	220	222	225	225	225
I9_PHLETHROM	40_50	UKBB	M13_SOFTOVERUSE	-13.0655164741525	-13.062398350064	-13.057595794738	-13.054001403406	-13.0523665334408	NA	2016.93422238645	1626.71159281509	2130.29017183434	3172.42732568931	5668.49668624658	0	0.994831412522663	0.993593102789127	0.995109403880328	0.996716849366503	0.998162780519669	NA	237	31377	237	179	100	45	9	0	0	0	0	0	0	0	31160	31218	31297	31352	31388	31397	217	217	217	217	217	217
I9_PHLETHROM	40_50	UKBB	M13_SOFTTISSUE	2.46347552443431	1.57954394691622	1.45996920284566	-13.1740105579596	-13.1844919396952	NA	0.349461484854635	0.420384388624355	0.58702399703611	1270.79486818532	1927.45217958749	0	1.79758424637379e-12	0.000171701573177967	0.0128800404338149	0.991728679726721	0.99454221451753	NA	1500	33579	1482	1182	660	308	83	0	18	9	3	0	0	0	33319	33619	34141	34493	34718	34801	260	269	275	278	278	278
I9_PHLETHROM	40_50	UKBB	M13_SOFTTISSUEOTH	3.60540325378485	-12.7360430750629	-12.7460821654292	-12.7542730229151	-12.6254593684653	NA	0.459870172398706	1254.00979024756	1670.72034385994	2696.32419897682	3706.96440237742	0	4.50381815717437e-15	0.991896620331033	0.993912922916454	0.996225824927417	0.997282509748139	NA	255	32014	250	199	111	42	13	0	5	0	0	0	0	0	31759	31810	31898	31967	31996	32009	255	260	260	260	260	260
I9_PHLETHROM	40_50	UKBB	M13_SPONDYLOPATHY	1.79613963581524	-12.5105629142519	2.04793341547652	-12.5003394056322	-12.4903192123247	NA	1.0056601924474	1067.49143911414	1.00583050349469	2106.98654937834	3230.38410228446	0	0.0740943425157032	0.990649333443899	0.0417441150459514	0.995266334609625	0.99691497737974	NA	292	31397	290	211	114	51	14	0	2	1	1	0	0	0	31137	31216	31313	31376	31413	31427	260	261	261	262	262	262
I9_PHLETHROM	40_50	UKBB	M13_SPONDYLOSIS	2.13943340342739	-12.1419631991511	2.37259451544799	-12.1326712480073	-12.1812592000571	NA	1.00574964373025	1038.02678027303	1.00600819734154	2105.93513301866	3175.51401211989	0	0.0334032411216519	0.990667231095235	0.0183526859606805	0.995403268900592	0.996939325484439	NA	211	31133	209	154	83	36	10	0	2	1	1	0	0	0	30876	30931	31002	31049	31075	31085	257	258	258	259	259	259
I9_PHLETHROM	40_50	UKBB	M13_SYNOTEND	-13.1544491965781	2.49887792484312	-13.1446163277225	-13.153095288687	-13.1307702685003	NA	1804.00802926017	0.587562145861077	1909.40294960643	2638.32474727111	4556.87936593194	0	0.994182044236904	2.10963878856379e-05	0.994507286380365	0.996022245481353	0.997700877392435	NA	341	31738	338	262	147	76	16	0	3	3	0	0	0	0	31514	31590	31705	31776	31836	31852	224	224	227	227	227	227
I9_PHLETHROM	40_50	UKBB	MIGRAINE_UNSPE	2.64554480382109	-12.0874868581615	-12.1063224163895	-12.1234135106822	-12.3404959072545	NA	1.00464490539538	1327.25562093161	1742.03921749249	2446.88697875886	4306.16576641901	0	0.00845563060491242	0.992733663602603	0.994455136316077	0.996046795388521	0.997713446668384	NA	116	37169	115	82	47	24	5	0	1	0	0	0	0	0	36826	36859	36894	36917	36936	36941	343	344	344	344	344	344
I9_PHLETHROM	40_50	UKBB	MULTIMORB	0.465187565729221	0.0155724594119261	-13.5845039317277	2.08964600116406	-13.5731166123976	NA	1.00508891017293	1.00482755104495	1204.83311440684	0.716242757302572	2645.9565948113	0	0.643484610034959	0.9876351642866	0.991004035182874	0.00352837395911983	0.995907063361554	NA	1059	31580	1055	819	449	209	64	0	4	3	2	2	0	0	31331	31567	31937	32177	32322	32386	249	250	251	251	253	253
I9_PHLETHROM	40_50	UKBB	N14_ABNORMALBLEED	3.38977550475135	-13.2922356384389	-13.2871144614023	-13.2910585197335	-13.2553927775423	NA	0.724593152622419	2319.31766090998	3104.36243103756	4093.63666734675	5051.37019629579	0	2.89435712561348e-06	0.995427270823894	0.996584950580845	0.997409464341891	0.997906258956369	NA	118	13301	116	90	52	30	12	0	2	0	0	0	0	0	13211	13237	13275	13297	13315	13327	90	92	92	92	92	92
I9_PHLETHROM	40_50	UKBB	N14_BENIGNMAMDYSP	-13.0074204926882	-13.0072999443626	-13.0079342657096	-13.0080784275776	-13.0060215516868	NA	2585.89190421249	2129.56173133256	2735.15952855727	3765.79310132198	5721.48737195867	0	0.995986539033683	0.995126575050729	0.996205416654551	0.997243894174855	0.998186259239657	NA	112	17725	112	85	52	28	8	0	0	0	0	0	0	0	17597	17624	17657	17681	17701	17709	128	128	128	128	128	128
I9_PHLETHROM	40_50	UKBB	N14_BREAST	-13.5554768518377	1.90390748462986	1.30902301329036	-13.5515757108479	-13.5382048328261	NA	1685.85244107652	0.591201556813654	1.00942521258472	2318.62157189153	3750.45680668908	0	0.993584498330408	0.00128010340683296	0.194699875142495	0.995336655362111	0.997119843870968	NA	425	17966	421	351	221	119	31	0	4	4	1	0	0	0	17830	17900	18030	18132	18220	18251	136	136	139	140	140	140
I9_PHLETHROM	40_50	UKBB	N14_BREASTDISOTH	-14.1629326716516	2.49892460057583	-14.1641544348652	-14.1657562461964	-14.1662645438626	NA	3096.3389138405	0.591553172623621	3102.52776825461	4366.30237858432	7812.25867954673	0	0.996350416984715	2.39636868075817e-05	0.996357382841806	0.997411398159611	0.998553166499855	NA	235	17785	232	195	123	63	14	0	3	3	0	0	0	0	17652	17689	17761	17821	17870	17884	133	133	136	136	136	136
I9_PHLETHROM	40_50	UKBB	N14_CALCUKIDUR	-12.2479454527914	-12.2592891495794	2.606866205151	-12.271575195602	-12.2884231294224	NA	1574.99045354899	1236.3641342179	1.00457464451603	2306.37023261989	3672.81014179378	0	0.993795296942733	0.992088627463471	0.00945922880704703	0.995754691051718	0.997330456947057	NA	116	36680	115	92	49	26	7	0	1	1	1	0	0	0	36338	36361	36404	36427	36446	36453	342	342	342	343	343	343
I9_PHLETHROM	40_50	UKBB	N14_CYSTITIS	-12.0370839436724	2.52777611798833	-12.0427487096701	-12.0486807950708	-12.0447916926467	NA	1271.37758213421	0.714876969171444	1287.83111347616	1810.73052331189	2490.23299686236	0	0.992445942032801	0.000406296745265353	0.992538941536873	0.994690880106261	0.996140796515867	NA	197	34370	195	150	93	47	16	0	2	2	0	0	0	0	34074	34119	34176	34222	34253	34269	296	296	298	298	298	298
I9_PHLETHROM	40_50	UKBB	N14_ENDOMETRIOSIS	-14.0136321500429	-14.0142970343709	-14.0154708661624	-14.0166586122002	-14.0125203977111	NA	3532.64201349428	2651.52134114386	4052.91391651814	5791.62128429837	10115.7278080224	0	0.996834881268637	0.995782896784597	0.997240823328952	0.998068992422972	0.998894753761677	NA	160	13319	160	135	62	28	6	0	0	0	0	0	0	0	13226	13251	13324	13358	13380	13386	93	93	93	93	93	93
I9_PHLETHROM	40_50	UKBB	N14_FEMALEGENINF	-14.2281526359253	-14.2431740497166	-14.2596310630717	2.73495397716695	3.52753566350023	NA	3300.29938989794	2646.78086898943	3418.01642349791	1.01015604457885	1.01194280436572	0	0.996560194452231	0.99570634881228	0.996671313108407	0.00678008689209446	0.00049047663531688	NA	208	19427	206	168	100	49	16	0	2	2	2	2	1	0	19281	19319	19387	19438	19471	19487	146	146	146	146	147	148
I9_PHLETHROM	40_50	UKBB	N14_FEMALEGENNONINF	1.00197932406714	-15.0821524726523	0.43834889064021	1.19853628520434	-15.0801940866974	NA	0.721387640372174	1750.1700870881	1.0116293889199	1.01543790980923	5449.33196586993	0	0.164844598801579	0.993124286748091	0.66478974647302	0.237875076317655	0.997791979135521	NA	1144	14381	1140	926	526	249	70	0	4	2	2	1	0	0	14282	14496	14896	15173	15352	15422	99	101	101	102	103	103
I9_PHLETHROM	40_50	UKBB	N14_FEMALE_GENITAL_DYSPLASIA_ALL	-14.008726827489	-14.0089041250259	-14.0093155298027	-14.0097242921787	-14.0081989323593	NA	3568.48357745656	2687.34807807521	3420.13894639825	4934.38498901453	7485.54919287092	0	0.996867768086736	0.995840718296646	0.996731774501983	0.997734646218169	0.998506867186202	NA	130	19064	130	116	71	35	11	0	0	0	0	0	0	0	18905	18919	18964	19000	19024	19035	159	159	159	159	159	159
I9_PHLETHROM	40_50	UKBB	N14_FEMGENPAIN	-13.1812817283227	-13.1831362274025	2.42395958227198	3.18216354931997	-13.1843903584072	NA	2660.4574908109	1940.98746882793	1.01261925672733	1.01770123737177	5076.60638456772	0	0.996046883593776	0.994580830553502	0.0166770112445805	0.00176711053773983	0.997927826408407	NA	135	13254	133	116	74	36	12	0	2	2	2	1	0	0	13165	13182	13224	13262	13286	13298	89	89	89	90	91	91
I9_PHLETHROM	40_50	UKBB	N14_FEMGENPROL	-13.524805169976	1.78885215754258	-13.5255180001047	-13.5277391085802	-13.5211002369547	NA	2627.2604597166	1.01148051485087	3051.8298267102	4402.3660421051	6454.05610002984	0	0.995892609150759	0.0769692829726277	0.996463837345741	0.997548237223335	0.998328451276928	NA	182	13501	181	136	68	31	10	0	1	1	0	0	0	0	13411	13456	13524	13561	13582	13592	90	90	91	91	91	91
I9_PHLETHROM	40_50	UKBB	N14_GENITOURINARY	-14.0064304124024	0.677880311867797	1.51292928345922	0.828636589390339	-13.9594548352445	NA	1134.52941011896	0.589023930655217	0.515395406887401	1.00950310744433	2434.7837965559	0	0.990149897744713	0.249792468872473	0.00333039630406442	0.411739635188255	0.995425477824291	NA	1987	26536	1979	1591	919	447	128	0	8	8	5	1	0	0	26326	26714	27386	27858	28177	28305	210	210	213	217	218	218
I9_PHLETHROM	40_50	UKBB	N14_LUMPNASBREAST	-14.1792583845704	-14.1796758180505	2.1068829484133	-14.1796460891427	-14.1763516082636	NA	3539.5666753514	2717.28301733138	1.01031406671163	4573.26025069523	7694.65996097589	0	0.996803738387268	0.995836395033893	0.0370353415117906	0.997526118798251	0.998530008377856	NA	190	17737	189	159	103	59	14	0	1	1	1	0	0	0	17604	17634	17690	17734	17779	17793	133	133	133	134	134	134
I9_PHLETHROM	40_50	UKBB	N14_MALEGEN	1.65099960849705	-14.1844678488405	-14.184673112415	2.36932638513602	-14.1794685291313	NA	1.01056161570348	2126.69547998019	2739.26230021902	1.01204326717596	6163.60194393356	0	0.102312483887279	0.994678371164939	0.99586834707445	0.0192253936072612	0.998164454949652	NA	328	15642	326	261	149	69	19	0	2	1	1	1	0	0	15478	15543	15655	15735	15785	15804	164	165	165	165	166	166
I9_PHLETHROM	40_50	UKBB	N14_MENORRHAGIA	-15.5747151796846	-15.5870591446085	-15.6013505769051	1.98414509120594	-15.5964116960456	NA	4312.13721190378	3396.60075844722	4408.85296699314	1.01671385294167	10893.0401223553	0	0.997118181274972	0.996338506915127	0.99717657838283	0.0509943226060275	0.998857607086295	NA	507	13412	506	420	248	107	27	0	1	1	1	1	0	0	13319	13405	13577	13718	13798	13825	93	93	93	93	94	94
I9_PHLETHROM	40_50	UKBB	N14_MENSIRREG	-14.0163927077979	-14.0167403982218	-14.0179893071225	-14.0182412720549	-14.0141198693922	NA	2490.62111562082	2020.13999581076	2623.90837931909	3733.42261709182	5947.2016188359	0	0.995509793023694	0.994463922775496	0.995737395358199	0.997004113076395	0.998119848586684	NA	270	19367	270	213	130	65	18	0	0	0	0	0	0	0	19211	19268	19351	19416	19463	19481	156	156	156	156	156	156
I9_PHLETHROM	40_50	UKBB	N14_MESNRUIRREG	-15.551464661575	-15.5537153593823	-15.5571587339863	1.60946223168853	-15.5465490028845	NA	3581.2558918518	2860.24904445754	3603.55568428631	1.01627188098561	8454.19270100348	0	0.996535228163223	0.995661214113356	0.996555408243085	0.113263695395769	0.998532758257263	NA	699	13521	698	566	351	156	43	0	1	1	1	1	0	0	13427	13559	13774	13969	14082	14125	94	94	94	94	95	95
I9_PHLETHROM	40_50	UKBB	N14_OTHBLADD	-12.1640253194402	2.7452998396463	-12.1536720467124	-12.1649135880835	-12.2360478121007	NA	1517.80972466032	0.713497772735567	1677.3388790959	2609.48000672931	5624.16087107176	0	0.993605664827444	0.000119249349079139	0.994218733881888	0.996280423090489	0.998264106209539	NA	133	34494	131	101	52	21	3	0	2	2	0	0	0	0	34196	34226	34275	34306	34324	34327	298	298	300	300	300	300
I9_PHLETHROM	40_50	UKBB	N14_OTHDISMALEGEN	-13.011084480037	-13.0112826166041	-13.0115748659653	-13.0116517003429	-13.0077901864858	NA	2270.90651722039	1742.44817645	2282.43366894004	3383.48701718516	5851.43013948731	0	0.995428571563921	0.994042058077307	0.995451487328187	0.996931635806388	0.998226295766275	NA	139	14987	139	115	62	28	6	0	0	0	0	0	0	0	14825	14849	14902	14936	14958	14964	162	162	162	162	162	162
I9_PHLETHROM	40_50	UKBB	N14_OTHFEMPELINF	-13.5505899492852	-13.5511697703456	-13.5522304818583	-13.5531642229564	4.09414254566114	NA	3095.79663016063	2476.5639518401	3175.31699134264	4477.11577909513	1.01212965896157	0	0.996507596176935	0.99563418696326	0.996594644670975	0.997584640536284	5.2305898279237e-05	NA	118	19325	117	97	57	29	9	0	1	1	1	1	1	0	19179	19199	19239	19267	19287	19296	146	146	146	146	146	147
I9_PHLETHROM	40_50	UKBB	N14_OTHNONINFUTER	-14.0136627121383	-14.0137203171502	-14.0147763254835	-14.0155508916692	-14.0120942932185	NA	3521.23686075548	2891.38042035132	3776.40677317627	5737.65041795628	7649.2520833236	0	0.996824622697983	0.996132889596383	0.99703894504564	0.998050982591858	0.998538415608912	NA	156	13454	156	125	71	32	12	0	0	0	0	0	0	0	13361	13392	13446	13485	13505	13517	93	93	93	93	93	93
I9_PHLETHROM	40_50	UKBB	N14_OVARYCYST	-13.2180747869939	-13.2181387016989	-13.2181207756746	3.29046093833216	4.37383919087497	NA	2241.33744196034	1815.97915891431	2429.75765242582	1.01624820011744	1.01597446802939	0	0.995294578823561	0.994192413710206	0.99565945086777	0.00120433405046056	1.66934435957414e-05	NA	176	13370	174	138	75	30	7	0	2	2	2	2	1	0	13279	13315	13378	13423	13446	13453	91	91	91	91	92	93
I9_PHLETHROM	40_50	UKBB	N14_POLYPFEMGEN	-15.0264290253515	-15.026909037652	-15.0292701622005	-15.0305868196854	-15.0237601408842	NA	4074.20611172264	3307.66278466225	4276.78668896116	6670.94466304026	9721.68695806106	0	0.997057260184361	0.996375175386689	0.997196119700734	0.998202254160106	0.998766960760825	NA	310	13633	310	246	142	59	19	0	0	0	0	0	0	0	13538	13602	13706	13789	13829	13848	95	95	95	95	95	95
I9_PHLETHROM	40_50	UKBB	N14_RENALTUB	-12.4994031062165	1.58787058459478	-12.5108753287959	-12.5555691871272	-12.5513982300907	NA	1392.56622270633	1.00402242059916	1591.67106035162	2800.69172097167	3662.1475181654	0	0.992838439793358	0.113761682227626	0.993728521094648	0.996423076065173	0.997265389444736	NA	220	36867	219	155	78	26	10	0	1	1	0	0	0	0	36544	36608	36685	36737	36753	36763	323	323	324	324	324	324
I9_PHLETHROM	40_50	UKBB	N14_RENFAIL	-11.549852848672	2.16364612395449	-11.5816752113836	-11.6132981130297	-11.5572302799491	NA	1112.52083535989	1.00400253657462	1378.54412079055	2356.66563283623	3667.61547791275	0	0.991716754025904	0.0311602241698583	0.99329674618813	0.996068159337935	0.997485745056812	NA	134	37121	133	86	40	14	4	0	1	1	0	0	0	0	36795	36842	36888	36914	36924	36928	326	326	327	327	327	327
I9_PHLETHROM	40_50	UKBB	N14_URETHRAOTH	-12.9121075096402	-12.9063557971634	-12.907030856766	-12.916599250614	-12.904817104649	NA	1472.88382810123	1186.67406847855	1565.92056195797	2506.42189936067	3926.39701741766	0	0.993005395894738	0.991322319004971	0.993423546321713	0.995888198428951	0.99737761216086	NA	329	34832	329	251	139	53	15	0	0	0	0	0	0	0	34522	34600	34712	34798	34836	34851	310	310	310	310	310	310
I9_PHLETHROM	40_50	UKBB	N14_URINOTH	-13.4480803417006	1.68294657426819	-13.4446247796538	1.88975770365661	-13.4447685855784	NA	1385.00403071957	0.584983433097292	1446.8864943927	1.00587646943359	3090.35339026995	0	0.992252840542286	0.00401586013388456	0.99258607761565	0.0602830800364922	0.996528766104322	NA	620	35218	616	478	274	122	39	0	4	4	1	1	0	0	34906	35044	35248	35400	35483	35522	312	312	315	315	316	316
I9_PHLETHROM	40_50	UKBB	N14_UROLITHIASIS	-12.2322979985255	1.69849931155265	2.38502585657171	-12.2489242457138	-12.2998281087338	NA	1366.988120141	1.00393032832704	1.00450813915628	1963.73252348537	3235.41859778121	0	0.992860339221533	0.0906746181385135	0.0175812069379237	0.995023169372313	0.996966754374073	NA	157	36726	155	126	63	36	9	0	2	2	1	0	0	0	36385	36414	36477	36504	36531	36540	341	341	342	343	343	343
I9_PHLETHROM	40_50	UKBB	NEURODIS	0.705028656589797	-15.0083641792444	0.822253532417177	-15.0188695246341	-15.0237736730789	NA	1.01117145290513	2050.62283151231	1.011577435877	4131.09775334836	6265.36198034766	0	0.485652936329998	0.994160391190122	0.416308138023107	0.997099246149079	0.998086746526594	NA	1258	20616	1256	974	531	234	67	0	2	1	1	0	0	0	20502	20784	21227	21524	21691	21758	114	115	115	116	116	116
I9_PHLETHROM	40_50	UKBB	O15_DELIVERY_PROXY	-14.0180755422275	-14.0181966824954	-14.0152036695271	-14.0118086178438	-14.007213531611	NA	4016.91943631524	2741.51031225497	2981.31383836276	3847.41839158101	3996.12914300438	0	0.997215581860058	0.995920185339644	0.99624914583209	0.997094212296689	0.997203264426375	NA	102	15876	102	98	91	71	40	0	0	0	0	0	0	0	15740	15744	15751	15771	15802	15842	136	136	136	136	136	136
I9_PHLETHROM	40_50	UKBB	O15_PREG_BIRTH_PUERP	-14.0241389968714	-14.0249436970186	-14.021129756927	-14.0160496745819	-14.0103085937618	NA	3771.73060899264	2459.79320834735	2612.83551920384	3274.48717654637	3600.75259436802	0	0.997033293370854	0.995450745463779	0.995718372173233	0.996584761250586	0.996895487701559	NA	129	14733	129	125	117	95	51	0	0	0	0	0	0	0	14606	14610	14618	14640	14684	14735	127	127	127	127	127	127
I9_PHLETHROM	40_50	UKBB	OFFICIAL_TILASTOKESKUS	2.60578410115791	-13.230352123633	-13.2340153343885	-13.2523237073152	-13.2396769076902	NA	0.713052993068498	1558.70165142194	2022.54702546333	2950.33481119947	3886.10342854308	0	0.000257779540965937	0.993227589817018	0.994779285211568	0.996416071530584	0.997281669530131	NA	213	36839	211	161	95	45	17	0	2	0	0	0	0	0	36507	36557	36623	36673	36701	36718	332	334	334	334	334	334
I9_PHLETHROM	40_50	UKBB	PAIN	1.63591290872386	-0.234266464556056	1.94366482655551	-13.5307437098323	-13.5116455356356	NA	0.509654093583903	1.00450387593796	0.458339509158529	1470.99898028582	2122.23996669768	0	0.00132804512708992	0.815593613661667	2.22857431162911e-05	0.992660892761471	0.994920150076736	NA	1334	32855	1324	1054	596	289	89	0	10	6	5	0	0	0	32571	32841	33299	33606	33806	33895	284	288	289	294	294	294
I9_PHLETHROM	40_50	UKBB	PNEUMONIA	2.27503255828348	1.85921130270474	2.58537777020875	-10.2056433388281	-10.1595247352423	NA	1.00441769600435	1.00405697691677	1.00436350727456	952.687414111938	1349.58025678628	0	0.0235110619401159	0.0640690573318149	0.0100488013993224	0.991452842357349	0.993993650003742	NA	166	36372	163	112	53	22	7	0	3	2	1	0	0	0	36042	36093	36152	36183	36198	36205	330	331	332	333	333	333
I9_PHLETHROM	40_50	UKBB	PULMONARYDG	1.10354830061634	1.45610611024586	0.981670860912041	0.946214066281255	1.69189661969611	NA	0.719990959989839	0.465595113816785	0.719545287326191	1.01016464390764	1.00974123966022	0	0.125343573132342	0.00176354712542987	0.172475253478091	0.348916541045761	0.0938215773851408	NA	1417	21180	1406	1141	684	326	101	0	11	9	4	2	1	0	21025	21290	21747	22105	22330	22431	155	157	162	164	165	166
I9_PHLETHROM	40_50	UKBB	PULM_ANXIETY	1.6300859033753	1.26465811549814	-12.4607384011891	-12.4745631891845	-12.45795472885	NA	1.00516532584771	1.00497114529444	1372.31780001657	2149.01711797965	3817.38033078764	0	0.104865618001084	0.208246259234524	0.992755253798215	0.995368484786902	0.997396122148704	NA	334	32309	332	239	119	48	10	0	2	1	0	0	0	0	32034	32127	32247	32318	32356	32366	275	276	277	277	277	277
I9_PHLETHROM	40_50	UKBB	PULM_IMMUNECOMORB	1.58104977992745	-13.1701590096521	1.69983002827037	3.15879542373046	-13.1293529914784	NA	1.00873302927235	1286.11393981645	1.00950995611816	0.72522769701964	4218.17283056855	0	0.117030109751092	0.991829586353433	0.0922170402726954	1.32708207151978e-05	0.997516533449171	NA	445	23372	441	350	202	100	25	0	4	3	3	2	0	0	23220	23311	23459	23561	23636	23661	152	153	153	154	156	156
I9_PHLETHROM	40_50	UKBB	PULM_INFECTIONS	1.12282462905242	1.63216044175405	0.939435703914686	0.945058675595226	1.55481901186066	NA	0.716047123699634	0.421965082912655	0.715560060934907	1.00672279701375	1.00659861314488	0	0.116860685638753	0.000109732196926663	0.189227526642036	0.347860314411275	0.122436603848064	NA	1362	29565	1350	1109	688	317	107	0	12	10	4	2	1	0	29322	29563	29984	30355	30565	30672	243	245	251	253	254	255
I9_PHLETHROM	40_50	UKBB	PULM_MEDICATIO_COMORB	-13.0042317744528	-13.0223158929187	-13.0199914964018	-13.0249319323014	-13.1131757415096	NA	1767.17133755755	1436.32452811486	2074.79881709143	3313.90451325794	6078.21835822295	0	0.994128593027192	0.992766145638936	0.994993065385561	0.996864011833801	0.998278641579771	NA	211	36800	211	160	76	29	6	0	0	0	0	0	0	0	36465	36516	36600	36647	36670	36676	335	335	335	335	335	335
I9_PHLETHROM	40_50	UKBB	PULM_PNEUMONIA_SEPSIS	2.61356528532106	2.12889162815921	2.8259618111702	-11.2245244768366	-11.1396098470451	NA	1.00810993065629	1.00692365266021	1.00713508611285	1742.69681568036	2325.32606653154	0	0.00952701112859216	0.034493641015313	0.00501698496451729	0.994860946103962	0.996177702197504	NA	166	28626	163	112	53	22	7	0	3	2	1	0	0	0	28394	28445	28504	28535	28550	28557	232	233	234	235	235	235
I9_PHLETHROM	40_50	UKBB	PULM_PSYCH_COMORB	1.59021724166552	0.399165826719024	-13.1730145435488	2.33771556078594	-13.1729322043492	NA	0.717825244263266	1.00734319191196	1161.19309688699	0.721054012121994	2596.89267803994	0	0.026737666437119	0.691916151679174	0.990948689314685	0.00118660263723727	0.995952688287356	NA	812	24399	807	641	371	181	55	0	5	3	2	2	0	0	24243	24409	24679	24869	24995	25050	156	158	159	159	161	161
I9_PHLETHROM	40_50	UKBB	Q17_CONGEN_MALFO_DEFORMAT_CHROMOSOMAL_ABNORMALITI	-12.9623331158213	-12.9655120333463	-12.9626246011414	-12.9997758760778	-12.9785980393864	NA	2215.59345040853	1751.6715197189	2335.2020568407	3432.52673494022	5210.84169521241	0	0.995332001697941	0.994094276639402	0.995570993571415	0.996978233100229	0.9980127179263	NA	136	36976	136	108	59	28	8	0	0	0	0	0	0	0	36630	36658	36707	36738	36758	36766	346	346	346	346	346	346
I9_PHLETHROM	40_50	UKBB	R18_ABDOMI_PELVIC_PAIN	0.85780261987209	1.06334787997457	1.65813700900433	-12.4435404705681	-12.445647766897	NA	1.00531638705479	0.714053926383324	0.714883146359731	1164.45658923343	1617.28780258442	0	0.393511629632616	0.136442536823925	0.0203705511028693	0.991473860033607	0.993860033954234	NA	776	32043	771	619	342	170	57	0	5	4	2	0	0	0	31774	31926	32203	32375	32488	32545	269	270	272	274	274	274
I9_PHLETHROM	40_50	UKBB	R18_ABNORMALITI_BREAT	2.15458940498752	1.72650221518804	2.42136100219676	-11.1550033832407	-11.1349335867613	NA	1.00552384594355	1.00511813324559	1.00527901846287	1205.69042217209	1934.58262260951	0	0.0321329237357456	0.0858493889049058	0.0160118329071157	0.992618106741345	0.995407617934459	NA	210	32932	207	157	78	41	11	0	3	2	1	0	0	0	32679	32729	32808	32845	32875	32886	253	254	255	256	256	256
I9_PHLETHROM	40_50	UKBB	R18_ABNORMALITI_HEART_BEAT	3.3721670964442	-12.2224824082021	-12.2501630840033	-12.2171398037409	-12.0598648741598	NA	0.587058905291886	1140.03089917735	1564.76827603774	2410.56376102098	3458.6484372853	0	9.23720722576326e-09	0.991445895726206	0.993753633492966	0.995956205078155	0.997217884192516	NA	198	33012	195	145	74	31	10	0	3	0	0	0	0	0	32763	32813	32884	32927	32948	32958	249	252	252	252	252	252
I9_PHLETHROM	40_50	UKBB	R18_ABNORMAL_FINDI_DIAGNOST_IMAGI_FUNCTION_STUDI_WO_DIAGNOSIS	-12.570117695785	2.40545492374371	-12.5627178391494	-12.574308744793	4.53871801700356	NA	1506.0824053967	0.712507147514857	1718.01177454081	2611.65503585789	1.00611520979447	0	0.993340745260488	0.000735363668296365	0.994165634120274	0.996158448221406	6.44827276121378e-06	NA	198	37006	195	140	71	30	5	0	3	3	1	1	1	0	36676	36731	36800	36841	36866	36871	330	330	332	332	332	333
I9_PHLETHROM	40_50	UKBB	R18_ABNORMAL_WEIGHT_LOSS	2.46392482664451	-12.1245805315168	-12.1447750997095	-12.1285750677429	-12.1113242235013	NA	1.00410664162346	1192.88430273123	1604.16561407018	2394.3473995564	4900.95453399152	0	0.014133680651723	0.99189037107417	0.99395945412698	0.99595833027072	0.998028255780346	NA	132	37119	131	99	55	24	4	0	1	0	0	0	0	0	36774	36806	36850	36881	36901	36905	345	346	346	346	346	346
I9_PHLETHROM	40_50	UKBB	R18_DISTU_SKIN_SENSA	-11.9784157489951	-11.9779794523963	-11.9473477842211	-11.950088995855	-11.8880522501469	NA	1557.65291936675	1265.40446286197	1616.58401784852	2710.45588435192	4089.31446966728	0	0.993864295009393	0.992447551404775	0.994103295926714	0.996482229917419	0.997680471859435	NA	104	36647	104	80	48	17	5	0	0	0	0	0	0	0	36320	36344	36376	36407	36419	36424	327	327	327	327	327	327
I9_PHLETHROM	40_50	UKBB	R18_DYSPHAGIA	-12.5477456376677	2.17066838940059	-12.5485704962974	-12.5473301503763	-12.5966719590554	NA	1933.91387448086	1.00526737812572	2326.11400817266	3429.22040270303	4419.68329156374	0	0.994823149879974	0.0308273212671002	0.99569571308168	0.997080590486386	0.997725928352046	NA	140	31078	139	101	46	22	8	0	1	1	0	0	0	0	30816	30854	30909	30933	30947	30955	262	262	263	263	263	263
I9_PHLETHROM	40_50	UKBB	R18_DYSPNOEA	1.10288848047333	-13.8254155246679	1.28705285369275	-13.7606952999245	-13.7784386294328	NA	1.03198884605927	1355.50604023667	1.03395467416344	2617.76316080412	4095.80535218841	0	0.285203997694617	0.991862157739633	0.213210227837756	0.995805810118571	0.997315892291302	NA	141	20438	139	106	52	29	8	0	2	1	1	0	0	0	20270	20303	20357	20380	20401	20409	168	169	169	170	170	170
I9_PHLETHROM	40_50	UKBB	R18_GENERAL_SYMPTOMS_SIGNS	0.717598947249661	-13.4908951891333	1.52783196326335	-13.4873076440716	-13.5181877030082	NA	1.00438295357058	978.331526069268	0.713495793401496	1952.6552302559	2801.00472103014	0	0.474938164670861	0.988997762455034	0.0322472078052932	0.994488925232953	0.996149270543487	NA	780	34483	777	590	330	144	46	0	3	2	2	0	0	0	34190	34377	34637	34823	34921	34967	293	294	294	296	296	296
I9_PHLETHROM	40_50	UKBB	R18_HEADACHE1	-13.1474735428968	-13.1483613954485	2.87183875456461	-13.151662365121	-13.153812674524	NA	1956.38138031118	1534.95725156743	0.714987697900153	3456.69611698056	4543.33004008302	0	0.994638015215609	0.99316544727707	5.90371027794853e-05	0.996964302710396	0.997689974249272	NA	240	32693	238	189	98	38	14	0	2	2	2	0	0	0	32443	32492	32583	32643	32667	32681	250	250	250	252	252	252
I9_PHLETHROM	40_50	UKBB	R18_NAUSEA_VOMITI	-12.9944434769855	1.48551292571914	-13.0022220310439	-13.013790771787	-13.0237380710081	NA	1715.316469684	1.00558752946668	1832.02162462823	2933.08147360737	3871.3015655914	0	0.993955653757078	0.13960630440641	0.994337302036462	0.996459877177146	0.997315781332555	NA	288	31322	287	217	127	50	17	0	1	1	0	0	0	0	31054	31124	31214	31291	31324	31341	268	268	269	269	269	269
I9_PHLETHROM	40_50	UKBB	R18_OTHER_SYMPTOMS_SIGNS_INVOLVI_DIGES_SYSTEM_ABDOMEN	1.54404465212093	-13.1293840140742	2.64436538311973	-13.1253079759249	-13.117160330818	NA	1.0056264712344	1312.40992498465	0.715760566042905	2960.69625107848	4430.2586137344	0	0.124684195656942	0.99201807463911	0.000220334464021792	0.996462843399333	0.997637617726061	NA	375	31719	372	265	129	53	16	0	3	2	2	0	0	0	31457	31564	31700	31776	31813	31829	262	263	263	265	265	265
I9_PHLETHROM	40_50	UKBB	R18_PAIN_THROAT_CHEST	2.11474373937827	0.560623966709604	2.49608269796659	1.90565624067533	-11.2281239688032	NA	0.586405894611404	1.00485914294233	0.511275607808865	1.00686492861756	1244.16513954731	0	0.000310618192401169	0.576903802324328	1.04978608717204e-06	0.0584026675620612	0.992799488691335	NA	659	33833	650	505	286	124	27	0	9	6	5	1	0	0	33579	33724	33943	34105	34202	34229	254	257	258	262	263	263
I9_PHLETHROM	40_50	UKBB	R18_SYMPTOMS_SIGNS_ABNORMAL_CLINI_LABOR_FINDI_NOT_ELSEW_CLASSIFIED	1.93165412336791	0.40440022614349	1.80958007298582	1.32995757004779	-12.4845151657173	NA	0.351105879896204	0.58717924507864	0.394710552416156	0.718112774758019	1056.75167526918	0	3.76299153339521e-08	0.491001485322631	4.54911099884082e-06	0.0640232811603546	0.990573972655295	NA	2455	28599	2434	1864	1056	485	141	0	21	12	9	2	0	0	28395	28965	29773	30344	30688	30829	204	213	216	223	225	225
I9_PHLETHROM	40_50	UKBB	R18_SYMPTOMS_SIGNS_CONCERNI_FOOD_FLUID_INTAKE	2.4092902578302	-12.1364838036585	-12.1557685171894	-12.1471432062654	-12.1864272760899	NA	1.00518680429509	1163.77747826964	1572.07212800095	2360.9047826105	4370.10876301457	0	0.0165363207016988	0.991679390852062	0.993830560821567	0.995894804681637	0.997775032590626	NA	160	32678	159	119	66	29	6	0	1	0	0	0	0	0	32424	32464	32517	32554	32577	32583	254	255	255	255	255	255
I9_PHLETHROM	40_50	UKBB	R18_SYMPTOMS_SIGNS_INVOLVI_CIRCULATO_RESPI_SYSTEMS	2.36792206253712	0.812581994061164	2.31340132375959	1.43910361083406	-11.1389246785649	NA	0.420134370029287	0.713454764768154	0.45851665395034	1.00610696870877	836.201199502415	0	1.73937813342245e-08	0.254728283223939	4.5256633328736e-07	0.152611313974269	0.989371800478307	NA	1002	34778	988	762	417	194	55	0	14	8	6	1	0	0	34501	34727	35072	35295	35434	35489	277	283	285	290	291	291
I9_PHLETHROM	40_50	UKBB	R18_SYMPTOMS_SIGNS_INVOLVI_COGNITION_PERCEP_EMOTIONAL_STATE_BEHVI	2.12590022785727	-12.5569568598757	-12.5513535963087	-12.546900895395	-12.4726390092616	NA	1.00425595109017	1253.54994711421	1809.2615191288	2793.65208526152	4061.68981425553	0	0.0342691129251887	0.992007630426509	0.994464895859408	0.996416538441574	0.997549859562746	NA	180	37034	179	133	63	25	8	0	1	0	0	0	0	0	36696	36742	36812	36850	36867	36875	338	339	339	339	339	339
I9_PHLETHROM	40_50	UKBB	R18_SYMPTOMS_SIGNS_INVOLVI_DIGES_SYSTEM_ABDOMEN	1.34639096786444	0.921068465364382	1.52309142864264	1.19607634225522	-11.4468732578988	NA	0.585312659233669	0.584937367125431	0.585984332723156	1.0061343955467	809.616189541723	0	0.0214315916514558	0.115338502470019	0.00934408723272836	0.234524726220053	0.988719371874386	NA	1295	33493	1285	980	531	250	78	0	10	7	4	1	0	0	33204	33509	33958	34239	34411	34489	289	292	295	298	299	299
I9_PHLETHROM	40_50	UKBB	R18_SYMPTOMS_SIGNS_INVOLVI_NERVOUS_MUSCULOS_SYSTEMS	2.64505243564072	-12.1424526450535	-12.151303854488	-12.1705726445888	-12.1035979947505	NA	1.00451724142247	1410.36155521446	1835.60098423245	3252.79124790672	4809.29394060759	0	0.00845950272907878	0.99313072894377	0.994718205638458	0.99701465953028	0.997991958093046	NA	109	37197	108	74	40	13	4	0	1	0	0	0	0	0	36861	36895	36929	36956	36965	36969	336	337	337	337	337	337
I9_PHLETHROM	40_50	UKBB	R18_SYMPTOMS_SIGNS_INVOLVI_SKIN_SUBCU_TISSUE	2.12768047861049	-12.5253648573295	-12.5205675042354	-12.5296068729135	-12.5178332481652	NA	1.00424205189381	1257.07461007393	1655.78726034819	2788.56538319972	3884.04048559004	0	0.0341164310107187	0.992050090107901	0.993966693342245	0.996414950031856	0.997428510688818	NA	184	36910	183	136	74	26	9	0	1	0	0	0	0	0	36571	36618	36680	36728	36745	36754	339	340	340	340	340	340
I9_PHLETHROM	40_50	UKBB	R18_SYMPTOMS_SIGNS_INVOLVI_URINARY_SYSTEM	-13.0366434533991	0.778877514160532	1.35058111448568	-13.076494877896	-13.0595001034703	NA	1230.66066527344	1.00370301958566	1.00433373945377	1972.40945527162	3350.54842147951	0	0.991548001579426	0.437746649886574	0.178704914576119	0.994710298658193	0.996890077142636	NA	441	36232	439	336	184	84	20	0	2	2	1	0	0	0	35901	36004	36156	36256	36320	36340	331	331	332	333	333	333
I9_PHLETHROM	40_50	UKBB	R18_SYNCO_COLLAP	-12.1749487486855	-12.1784705934206	2.64992510508988	-12.1329006121064	-12.1398560252842	NA	1453.59360732462	1224.15244414753	1.00551496910788	2486.34296299955	3676.45879031362	0	0.993317189889409	0.992062382897372	0.00840404115203056	0.996106484181763	0.997365348928657	NA	152	32594	151	111	61	26	8	0	1	1	1	0	0	0	32345	32385	32435	32470	32488	32496	249	249	249	250	250	250
I9_PHLETHROM	40_50	UKBB	R18_UNSPE_HAEMATU	-12.5339620097568	1.41821155591884	2.03890625514713	-12.5825399692207	-12.5820364824684	NA	1317.90120153789	1.00387143402067	1.00452412208446	2192.88237408256	3504.82126653621	0	0.992411795358467	0.157731533474273	0.0423846489205432	0.995421843229131	0.997135662469959	NA	241	35657	239	179	94	42	11	0	2	2	1	0	0	0	35343	35403	35488	35540	35571	35582	314	314	315	316	316	316
I9_PHLETHROM	40_50	UKBB	RA_CO_MORB	2.43827547427149	-13.1929347335242	-13.1844395141611	-13.1823233665114	-13.2400939664173	NA	0.718625015175111	1486.67776105618	2237.94272890852	3563.39642791586	5205.40537437114	0	0.000691383821534923	0.992919581462862	0.995299432937459	0.997048336183715	0.997970560521445	NA	290	23065	288	215	90	39	12	0	2	0	0	0	0	0	22911	22984	23109	23160	23187	23199	154	156	156	156	156	156
I9_PHLETHROM	40_50	UKBB	RHEUMA_COMORB	1.69598628116308	-0.344483193562902	1.35459420066226	1.72524791557554	1.92982449709339	NA	0.46147204094137	1.00622284467617	0.589526424028446	0.719611143092821	1.00924726777845	0	0.00023769496432764	0.732085415814588	0.0215750695708614	0.0165086207918188	0.0558579311772151	NA	1614	25632	1602	1255	688	328	94	0	12	7	6	3	1	0	25464	25811	26378	26738	26972	27066	168	173	174	177	179	180
I9_PHLETHROM	40_50	UKBB	RHEUMA_ENDPOINTS	2.11708234313939	0.295418374047077	2.11001279791701	2.61256549505854	-11.2081622752415	NA	0.509280635832513	1.0044043365314	0.585722957372754	0.715560615791828	1088.41082824246	0	3.22446399989935e-05	0.768663948758369	0.000315283557990728	0.000261144931623584	0.991783744381672	NA	799	35501	789	602	290	117	31	0	10	6	5	2	0	0	35203	35390	35702	35875	35961	35992	298	302	303	306	308	308
I9_PHLETHROM	40_50	UKBB	RHEU_ARTHRITIS_OTH	2.43059676367427	-12.5397301319567	-12.5379038018507	4.06755884983918	-12.4805337031855	NA	1.00564220596396	1508.62753091382	2117.94983548689	1.00713226543609	5601.2320865859	0	0.0156507464083875	0.993368050326986	0.995276686316406	5.37360242056647e-05	0.998222173843444	NA	157	33884	155	111	52	15	5	0	2	1	1	1	0	0	33610	33654	33713	33750	33760	33765	274	275	275	275	276	276
I9_PHLETHROM	40_50	UKBB	SLEEP	-13.0399436950806	-13.0376261402604	-13.0434351361189	-13.0266679143427	-13.0212123170154	NA	1575.70423811332	1237.70270449215	1680.19825822055	2428.09918002176	3446.65328762336	0	0.99339707875463	0.991595454873031	0.993806057746871	0.995719397530024	0.996985655739216	NA	267	36332	267	215	114	54	18	0	0	0	0	0	0	0	35999	36051	36152	36212	36248	36266	333	333	333	333	333	333
I9_PHLETHROM	40_50	UKBB	SLE_COMORB	1.79391788387669	-13.5465416936161	-13.5391589280394	-13.5349736035082	-13.5822539560838	NA	1.00837673217978	1834.92156531688	2734.18512514438	4371.289404362	6386.41106880003	0	0.075237213096706	0.994109569318344	0.996049045242745	0.997529486562411	0.99830310600957	NA	276	22994	275	206	88	39	12	0	1	0	0	0	0	0	22843	22912	23030	23079	23106	23118	151	152	152	152	152	152
I9_PHLETHROM	40_50	UKBB	SMOKING	1.08321638625289	0.662830458201007	1.2741724873541	-13.0918531225078	-13.0718837141821	NA	1.00863411392956	1.00843921018332	1.00958393070054	1909.64169380051	2888.18400777205	0	0.282847856084858	0.510998640977521	0.206921141526013	0.994530018019723	0.996388797057354	NA	692	23002	689	540	298	149	42	0	3	2	1	0	0	0	22855	23004	23246	23395	23502	23544	147	148	149	150	150	150
I9_PHLETHROM	40_50	UKBB	SMOKING_DEPEND	1.21057229028948	0.844800378058489	-13.0605138349558	-13.0484230274862	-13.0219256258809	NA	1.0091423513912	1.00902917717197	1539.26185091843	2553.51587406955	5108.69456184508	0	0.23029275304138	0.402457237770497	0.993230094475832	0.995922841101862	0.997966215824423	NA	597	23207	595	448	212	78	13	0	2	1	0	0	0	0	23058	23205	23441	23575	23640	23653	149	150	151	151	151	151
I9_PHLETHROM	40_50	UKBB	SPONDYLOPATH_COMORB	1.50439430549458	1.11910529931487	-13.5121954563953	-13.5045981794748	-13.5182008006212	NA	1.00791489179034	1.00752497295563	2086.93953483467	3208.59252342066	4789.63675165839	0	0.135546980875933	0.266677283309267	0.994834015729065	0.996641805247728	0.997748065260895	NA	383	23015	381	300	149	68	21	0	2	1	0	0	0	0	22865	22946	23097	23178	23225	23246	150	151	152	152	152	152
I9_PHLETHROM	40_50	UKBB	ST19_COMPLICATIO_PROCED_NOT_ELSEW_CLASSIFIED	2.69415688059409	-13.1028523350716	-13.1065976256333	-13.1317199838645	-13.1834469414969	NA	0.713817896942203	1494.80525960348	1952.68929456749	3212.80343030394	4154.62202315018	0	0.000160462992826937	0.993006159408006	0.994644578941678	0.99673880843133	0.997468156895757	NA	244	35840	242	188	107	40	16	0	2	0	0	0	0	0	35531	35585	35666	35733	35757	35773	309	311	311	311	311	311
I9_PHLETHROM	40_50	UKBB	ST19_COMPLICATIO_SURGI_MEDICAL_CARE_NOT_ELSEW_CLASSIFIED	2.54022705466015	-13.128141387319	-13.1330467490554	-13.1516930407069	-13.1688905363213	NA	0.585090185882488	1150.07968004463	1533.74127733427	2485.93793209401	3634.86304231472	0	1.41449420017378e-05	0.990892358128354	0.993167995578397	0.995778863285254	0.997109318471225	NA	406	36272	403	315	173	66	20	0	3	0	0	0	0	0	35950	36038	36180	36287	36333	36353	322	325	325	325	325	325
I9_PHLETHROM	40_50	UKBB	ST19_FRACT_LOWER_LEG_INCLU_ANKLE	2.61743210377895	-12.1563225128676	-12.1521194565065	-12.1389109062107	-12.1562843991146	NA	1.00403719715137	1287.53617027558	1625.50624048623	2219.43860896447	3063.42243393338	0	0.0091364036831407	0.992466854003155	0.994035151672732	0.995636103080371	0.996833839800825	NA	112	36642	111	87	53	28	10	0	1	0	0	0	0	0	36310	36334	36368	36393	36411	36421	332	333	333	333	333	333
I9_PHLETHROM	40_50	UKBB	ST19_INJURI_ELBOW_FOREA	-12.9946201800103	-13.005672138334	-12.9980918506177	-13.0240681156439	-13.0381615420244	NA	2294.21596529877	1804.15183749108	2239.35443928873	4334.69505964964	5641.16506943031	0	0.995480743080085	0.99424830276939	0.995368790937633	0.997602671678205	0.998155888295112	NA	126	37011	126	102	64	17	7	0	0	0	0	0	0	0	36669	36693	36731	36778	36788	36795	342	342	342	342	342	342
I9_PHLETHROM	40_50	UKBB	ST19_INJURI_HEAD	-13.0140579876164	-13.0190105204765	-13.0278307552329	-13.0477903097783	-13.0915049723316	NA	1862.19747624232	1511.61891413722	1988.00408421504	2895.97008614833	3651.51688285677	0	0.99442399017737	0.993128202502702	0.994771323306743	0.996405144076292	0.997139411468501	NA	191	36756	191	146	81	38	16	0	0	0	0	0	0	0	36416	36461	36526	36569	36591	36607	340	340	340	340	340	340
I9_PHLETHROM	40_50	UKBB	ST19_INJURI_KNEE_LOWER_LEG	2.1279565500787	-12.5530115415093	-12.5522577832608	-12.5393869812507	-12.5057843926234	NA	1.00400554155308	1216.0799104585	1556.29711592684	2210.29252397811	2892.96045942998	0	0.0340510250708267	0.99176396538999	0.993564760865921	0.995473481678263	0.996550889184005	NA	178	36786	177	140	83	41	16	0	1	0	0	0	0	0	36449	36486	36543	36585	36610	36626	337	338	338	338	338	338
I9_PHLETHROM	40_50	UKBB	ST19_INJURI_WRIST_HAND	-13.1111682412649	1.34092078310857	-13.1374445943319	-13.1587235334025	-13.2055925806782	NA	1817.22620743864	1.00392717449182	1897.80337705295	2702.05876161375	4678.1595150585	0	0.994243365018854	0.181655408758461	0.994476729981872	0.996114406911796	0.997747720143055	NA	220	36669	219	181	94	46	10	0	1	1	0	0	0	0	36332	36370	36457	36505	36541	36551	337	337	338	338	338	338
I9_PHLETHROM	40_50	UKBB	ST19_INJURY_POISO_CERTA_OTHER_CONSE_EXTER_CAUSES	1.68186053671693	-0.17187945701254	-13.5353595686276	-13.5435299277415	-13.5304924057657	NA	0.509247655164797	1.00432468093166	1053.26681530266	1534.49509285347	2299.29216311747	0	0.000957800274584553	0.864114208027161	0.989746798222917	0.992957922653871	0.995304768634244	NA	1219	33297	1214	945	529	244	72	0	5	1	0	0	0	0	33024	33293	33709	33994	34166	34238	273	277	278	278	278	278
I9_PHLETHROM	40_50	UKBB	T2D	1.58832913906774	-13.5585674975908	-13.5627262074864	-13.5469925765046	-13.5097376046346	NA	1.00466446838183	1600.81553678188	2212.43798556339	3497.83539064722	4827.78556056547	0	0.11388836721263	0.993242168081611	0.995108824682759	0.996909829082012	0.997767258538726	NA	304	34793	303	221	113	45	15	0	1	0	0	0	0	0	34490	34572	34680	34748	34778	34793	303	304	304	304	304	304
I9_PHLETHROM	40_50	UKBB	T2D_INCLAVO	1.55112998833076	-13.5654725558402	-13.569202934303	-13.5512164119989	-13.5108736880011	NA	1.00433227220273	1582.56466814254	2187.61276385572	3468.9741503157	4855.79434977506	0	0.122482004154165	0.993160754322139	0.995050957702042	0.996883148046803	0.997779950543127	NA	304	36558	303	221	113	45	15	0	1	0	0	0	0	0	36225	36307	36415	36483	36513	36528	333	334	334	334	334	334
I9_PHLETHROM	40_50	UKBB	T2D_WIDE	1.58923235628603	-13.5571423730406	-13.5626319343681	-13.5413277825889	-13.5186869674812	NA	1.00480775700682	1592.45129150698	2219.56487256605	3463.9740375142	4732.5249073749	0	0.113734455997423	0.993207387892078	0.995124563640125	0.996880926723138	0.997720807147219	NA	315	34645	314	230	116	47	16	0	1	0	0	0	0	0	34350	34434	34548	34617	34648	34664	295	296	296	296	296	296
I9_PHLETHROM	40_50	UKBB	VIT_DEF	-12.0406054748881	-12.0453702234495	-12.0550453738083	4.31629030400563	-11.9901642141374	NA	1670.83922257297	1388.63731521908	1909.61765066324	1.00860052961232	10371.2019000014	0	0.994250236688506	0.993079046412616	0.994963143174212	1.87326706777557e-05	0.999077564503219	NA	103	34244	102	78	39	11	1	0	1	1	1	1	0	0	33959	33983	34022	34050	34060	34061	285	285	285	285	286	286
I9_PHLETHROM	40_50	UKBB	VWXY20_ACCIDENTS	1.33511700115076	0.152111480915598	-13.0971326040695	-13.1001039111037	-13.0555455616197	NA	0.713104458328353	1.00392850596485	987.698553711836	1427.53961720517	2213.00570130787	0	0.0611706324880721	0.879568494412032	0.989420158995239	0.992678154897251	0.995292936748096	NA	791	34852	788	627	354	165	45	0	3	1	0	0	0	0	34546	34707	34980	35169	35289	35334	306	308	309	309	309	309
I9_PHLETHROM	40_50	UKBB	VWXY20_COMPLICATIO_MEDICAL_SURGI_CARE	2.32985397700205	0.802761370884057	-13.1322618788876	-13.1394670786232	-13.1678410775015	NA	0.584812618457656	1.00406339612934	1400.39518409503	2097.29321142865	3245.72067917168	0	6.77841433767929e-05	0.423993223639452	0.992517915262293	0.995001314417319	0.996763002946847	NA	493	36241	489	372	206	90	25	0	4	1	0	0	0	0	35927	36044	36210	36326	36391	36416	314	317	318	318	318	318
I9_PHLETHROM	40_50	UKBB	VWXY20_DRUGS_MEDICAM_BIOLO_SUBST_CAUSI_ADVER_EFFEC_THERAPE_USE	-12.1155009455918	2.3741626497311	-12.1330481062844	-12.2014218685132	-12.2718550921189	NA	1627.31204612004	1.00458115545315	2014.15698595964	3069.40545909814	4991.4268657798	0	0.99405972451897	0.0181112485397264	0.995193665002628	0.996828278108286	0.998038333705105	NA	131	35456	130	85	40	17	4	0	1	1	0	0	0	0	35161	35206	35251	35274	35287	35291	295	295	296	296	296	296
I9_PHLETHROM	40_50	UKBB	VWXY20_EXTER_CAUSES_MORBIDI_MORTA	1.87725749590235	0.501854821801062	-13.5536534270283	-13.5668023204282	-13.5558354934492	NA	0.457626654552524	0.713270912172668	1039.64134244401	1504.16446145865	2258.96550371177	0	4.09312072675804e-05	0.481684175080556	0.98959838932208	0.992803582572034	0.995211999954814	NA	1284	33353	1277	989	563	260	75	0	7	2	0	0	0	0	33089	33377	33803	34106	34291	34366	264	269	271	271	271	271
I9_PHLETHROM	40_50	UKBB	VWXY20_OTHER_EXTER_CAUSES_ACCIDENTAL_INJURY	-14.0292919155112	0.368855237575035	-14.0313245021738	-14.0369668665389	-14.0048474577888	NA	1708.00276195118	1.00394583987705	1745.40088174183	2533.24088956395	4035.33685880355	0	0.993446363319796	0.713316559009618	0.99358585370223	0.995578856366805	0.997230905492606	NA	640	34586	639	507	291	135	36	0	1	1	0	0	0	0	34281	34413	34629	34785	34884	34920	305	305	306	306	306	306
I9_PHLETHROM	40_50	UKBB	VWXY20_SURGI_OPERA_OTHER_SURGI_PROCED_CAUSE_ABNORMAL_REACTION_PATIENT_COMPLICATION_WO_MENTION_MISAD_TIME_PROCED	2.67468221358292	-13.1243620674117	-13.1357782618634	-13.1275132735321	-13.1362647190376	NA	0.58483082215968	1221.60633032926	1582.57383763295	2338.52849385208	3622.42680949856	0	4.79806428430741e-06	0.99142806961584	0.993377424751866	0.995521035908131	0.997106580647493	NA	351	36554	348	276	160	72	20	0	3	0	0	0	0	0	36224	36296	36412	36500	36552	36572	330	333	333	333	333	333
I9_PHLETHROM	40_50	UKBB	VWXY20_SURGI_OTHER_MEDICAL_PROCED_CAUSE_ABNORMAL_REACTION_PATIENT_COMPLICATION_WO_MENTION_MISAD_TIME_PROCED	2.63313635512982	-13.1216653595676	-13.1304335363462	-13.1235062148327	-13.1473564033163	NA	0.585059376136661	1211.47264616902	1581.43409769122	2348.00209746403	3620.69484115973	0	6.77520392309787e-06	0.991358146191641	0.993375348463588	0.995540468858277	0.99710275234528	NA	371	35901	368	291	167	75	21	0	3	0	0	0	0	0	35595	35672	35796	35888	35942	35963	306	309	309	309	309	309
I9_PHLETHROM	40_50	UKBB	VWXY20_TRANSPO_ACCIDENTS	2.81254479800314	-13.2278039233291	-13.2375321572502	-13.2441595888855	-13.2419350126741	NA	0.71376430498359	1696.70422185976	2330.99515805334	3292.70215789133	4567.59105631525	0	8.13325865469372e-05	0.993779614930245	0.995468902745634	0.996790696073958	0.997686850558362	NA	177	33376	175	140	72	35	12	0	2	0	0	0	0	0	33091	33126	33194	33231	33254	33266	285	287	287	287	287	287
I9_PHLETHROM	40_50	UKBB	WEIGHTLOSS	2.3858529143661	-12.1226545928934	-12.1447285534212	-12.1343923981755	-12.1886676657493	NA	1.00411916709601	1127.4192443072	1533.81936803842	2228.40935824859	3991.05483068727	0	0.017498356155643	0.991420855548973	0.993682443735722	0.995655288169207	0.997563267095474	NA	146	37096	145	111	60	28	6	0	1	0	0	0	0	0	36754	36788	36839	36871	36893	36899	342	343	343	343	343	343
I9_PHLETHROM	40_50	UKBB	Z21_ACQUI_ABSENCE_ORGANS_NOT_ELSEW_CLASSIFIED	3.41255525387728	2.02927890241103	-12.1825198537579	-12.1751199980749	-12.1267260277008	NA	0.598042809505754	1.01215747596951	1723.47784317157	2915.22324773014	5087.60707592743	0	1.15522417965264e-08	0.0449732761311467	0.994360145912326	0.996667729636141	0.998098178934782	NA	313	26027	309	209	114	41	10	0	4	1	0	0	0	0	25906	26006	26101	26174	26205	26215	121	124	125	125	125	125
I9_PHLETHROM	40_50	UKBB	Z21_FACTO_INFLUENCI_HEALTH_STATUS_CONTACT_W_HEALTH_SERVI	1.82600069847015	0.378711920118714	0.957518002758812	0.580422840338849	-13.4517841970091	NA	0.375082899900322	0.589647051799495	0.591100177400543	1.0096688383353	1633.52975133573	0	1.12585720628337e-06	0.520698651152909	0.105255640691229	0.565382894721743	0.993429657700015	NA	2705	24633	2690	2110	1197	582	193	0	15	7	4	1	0	0	24485	25065	25978	26593	26982	27175	148	156	159	162	163	163
I9_PHLETHROM	40_50	UKBB	Z21_FOLLOW__EXAM_TREAT_CONDI_OTH_MALIG_NEOPLASMS	-13.0089332292517	-13.0140382904932	-12.9834834272919	-12.9972678558927	-13.1339592105619	NA	2195.72323674055	1743.7183302109	2453.45358493163	3624.77057959616	7171.45599607086	0	0.99527282579197	0.99404513696529	0.995777677358662	0.997139047312067	0.998538737820617	NA	154	30985	154	121	62	28	5	0	0	0	0	0	0	0	30747	30780	30839	30873	30896	30901	238	238	238	238	238	238
I9_PHLETHROM	40_50	UKBB	Z21_MEDICAL_OBSER_EVALU_SUSPECTED_DISEA_CONDI	2.81474575494542	1.63624139032073	2.31364884911773	-11.1760436778869	-11.2228627024842	NA	0.714706175042136	1.00489010570359	1.00532700671261	1305.07593674992	1994.88281530644	0	8.2052139031014e-05	0.103465754164603	0.0213696343351464	0.993167383243508	0.995511264333562	NA	195	31102	191	156	77	34	10	0	4	2	1	0	0	0	30863	30898	30977	31020	31044	31054	239	241	242	243	243	243
I9_PHLETHROM	40_50	UKBB	Z21_OTHER_MEDICAL_CARE	3.02296044035849	1.9851658295686	2.24224512279965	2.48018948308999	-10.1676265439215	NA	0.421717499102165	0.586702321082944	0.7157409228623	1.00726031376174	903.335806859538	0	7.5983573368399e-13	0.000715422129746954	0.0017317049175451	0.0138044398424959	0.991019484798113	NA	576	32654	564	411	210	80	20	0	12	6	3	1	0	0	32412	32565	32766	32896	32956	32976	242	248	251	253	254	254
I9_PHLETHROM	40_50	UKBB	Z21_PERSONAL_HISTORY_ALLERGY_DRUGS_MEDICAM_BIOLO_SUBST	1.43686756475344	1.70084480319974	-13.4842040115288	-13.4802655150166	-13.4568803663055	NA	1.00945330085468	0.720405416402223	1884.81290994314	2836.00160675215	4707.74416638589	0	0.154616864065977	0.0182279400467299	0.994291875674426	0.996207457991922	0.997719285058886	NA	642	26673	639	500	280	129	32	0	3	2	0	0	0	0	26544	26683	26903	27054	27151	27183	129	130	132	132	132	132
I9_PHLETHROM	40_50	UKBB	Z21_PERSONAL_HISTORY_CERTA_OTH_DISEA	2.08014288692876	2.04315790271433	0.917107451044023	-12.6596191047205	-12.5677034393951	NA	0.512122075741941	0.422613391327277	1.00686197250086	1396.69459650134	1952.42663807986	0	4.86935720788459e-05	1.3342758959648e-06	0.362370632946825	0.992768085200486	0.99486407986046	NA	924	28177	913	702	373	149	48	0	11	7	1	0	0	0	27959	28170	28499	28723	28824	28872	218	222	228	229	229	229
I9_PHLETHROM	40_50	UKBB	Z21_PERSONAL_HISTORY_MALIG_NEOPLASM	-13.1100921564874	1.92275799154943	2.60598107919973	-13.107994982987	-13.0876006702966	NA	2119.05930984418	1.00980198629616	1.01204168260383	3999.25253947533	5659.05529566179	0	0.995063718441313	0.0568979316190484	0.0100247604967871	0.997384849295957	0.99815474762859	NA	319	25815	317	209	112	47	17	0	2	2	1	0	0	0	25689	25797	25894	25959	25989	26006	126	126	127	128	128	128
I9_PHLETHROM	40_50	UKBB	Z21_PERSONAL_HISTORY_MEDICAL_TREAT	1.69812690913976	1.39333400197995	-12.5280126910776	-12.5026072221494	-12.4774442972708	NA	1.00674011628314	1.00627928651345	1440.43438637541	2274.78432423255	3636.50003570863	0	0.0916499013272793	0.166162741014911	0.993060578130362	0.99561471083547	0.997262329016633	NA	336	26576	334	226	117	47	13	0	2	1	0	0	0	0	26385	26493	26602	26672	26706	26719	191	192	193	193	193	193
I9_PHLETHROM	40_50	UKBB	Z21_PERSONAL_HISTORY_OTH_DISEA_CONDI	1.6149782221728	2.30971910788614	-13.1199623856011	2.64794538810978	-13.1359502722371	NA	1.01058044534457	0.595290494157351	1739.0863546501	1.01563937597854	4260.72751359876	0	0.110027414746007	0.000104462243147944	0.993980680660407	0.00912937922343404	0.997540101948193	NA	614	26901	609	483	282	121	33	0	5	4	1	1	0	0	26771	26897	27098	27259	27347	27380	130	131	134	134	135	135
I9_PHLETHROM	40_50	UKBB	Z21_PERSONAL_HISTORY_RISK__NOT_ELSEW_CLASSIFIED	-13.1185220356546	-13.1230322187031	3.00993611189396	-13.0792396256953	-13.1243852098024	NA	2637.53938766526	2205.89834447992	1.0144239046847	5156.79976754477	8867.44214148811	0	0.996031519724229	0.995253361034118	0.00300585630079608	0.997976320073261	0.998819079917452	NA	238	25502	237	173	87	33	8	0	1	1	1	0	0	0	25386	25450	25536	25590	25615	25623	116	116	116	117	117	117
I9_PHLETHROM	40_50	UKBB	Z21_PERSONS_ENCOUNTERI_HEALTH_SERVI_CIRCUMSTANC_RELATED_REPRODUCTION	-13.9627891169344	-13.9616734344505	-13.95580148014	-13.944808123133	-13.9089835335313	NA	2647.63631760979	1905.9535991895	2124.93078423738	2694.41565718065	3207.48139780136	0	0.995792230923872	0.994155312041718	0.994759811205458	0.995870608380336	0.996540049010354	NA	278	31037	278	255	198	126	57	0	0	0	0	0	0	0	30733	30756	30813	30885	30954	31011	304	304	304	304	304	304
I9_PHLETHROM	40_50	UKBB	Z21_PERSONS_ENCOUNTERI_HEALTH_SERVI_EXAM_INVES	1.80685855312074	0.253534031495853	-13.5229461887468	-13.5159615442279	-13.5287005996703	NA	0.584619932270377	1.00401189529233	1330.56288963697	2014.55889422493	3415.27092585045	0	0.00199715494377651	0.800638427635023	0.991890977633496	0.994646919398556	0.996839397710784	NA	743	35243	739	584	313	134	32	0	4	1	0	0	0	0	34958	35113	35384	35563	35665	35697	285	288	289	289	289	289
I9_PHLETHROM	40_50	UKBB	Z21_PERSONS_ENCOUNTERI_HEALTH_SERVI_OTH_CIRCUMSTANC1	1.75593652505975	0.56273721280523	1.02740345046636	-12.5239356849093	-12.5144424962764	NA	0.713134422413942	1.00400236339922	1.00444770038862	1168.6715763742	1743.89063291338	0	0.0138056895271269	0.575142590752789	0.306376833454144	0.991449724740622	0.994274299909495	NA	551	35983	547	440	269	150	46	0	4	2	1	0	0	0	35670	35777	35948	36067	36171	36217	313	315	316	317	317	317
I9_PHLETHROM	40_50	UKBB	Z21_PERSONS_ENCOUNTERI_HEALTH_SERVI_SPECIFIC_PROCED_HEALTH_CARE	1.84966880030263	1.14194532904559	1.3661511182317	2.15639320932254	-11.5688548674342	NA	0.509876980907693	0.585358296913247	0.714503515920786	0.715969843479046	981.051237800724	0	0.000285983142346369	0.0510750758353147	0.0558725328006493	0.0025966154496149	0.990591320410893	NA	1159	34621	1148	875	462	205	61	0	11	7	4	2	0	0	34351	34624	35037	35294	35438	35499	270	274	277	279	281	281
I9_PHLETHROM	40_50	UKBB	Z21_PERSONS_W_POTEN_HEALTH_HAZARDS_RELATED_FAMILY_PERSONAL_HISTORY_CERTA_CONDI_INFLUENCI_HEALTH_STATUS	1.7005938752271	1.53023215693446	1.04671831763977	0.778810918138828	-12.3941119856771	NA	0.392697286635038	0.349314662505544	0.588034171261649	1.00748105119739	1121.45378476603	0	1.48739705253961e-05	1.18315106860873e-05	0.0750710924135041	0.439505894442875	0.991182098252257	NA	2530	31813	2510	1934	1068	472	139	0	20	13	4	1	0	0	31606	32182	33048	33644	33977	34116	207	214	223	226	227	227
I9_PHLETHROM	40_50	UKBB	Z21_PRESENCE_OTH_FUNCTIONAL_IMPLANTNTS	-12.9862927466732	-12.9756746650079	-12.9986914011061	-12.9854014638321	-12.9399633846708	NA	3227.00157499438	2866.02099037508	3682.84711241324	6417.7649734147	8471.79338055377	0	0.996789113895083	0.996387655517067	0.997183854412288	0.998385599298624	0.99878129782873	NA	130	25630	130	82	50	17	6	0	0	0	0	0	0	0	25504	25552	25584	25617	25628	25634	126	126	126	126	126	126
I9_PHLETHROM	40_50	UKBB	Z21_PROBL_RELATED_LIFESTYLE	1.84478932952354	0.656067845018575	1.09077715767281	-12.5339863759095	-12.5210853034069	NA	0.713256445167202	1.00409698044947	1.00450906408946	1207.61200519839	1773.86671316251	0	0.00969752890673015	0.513504294116998	0.277531709745121	0.991718784992364	0.994368067446215	NA	508	35790	504	405	254	142	45	0	4	2	1	0	0	0	35484	35583	35734	35846	35943	35988	306	308	309	310	310	310
I9_PHLETHROM	40_50	UKBB	Z21_TOBAC_USE	1.91776981184298	1.34565160511735	1.67733715983405	-11.549213427715	-11.5545918522887	NA	1.00476756851371	1.00414490754903	1.0043815579197	907.232835905357	1284.45741941054	0	0.0563046631046152	0.180213802574657	0.0949154321667545	0.989843081253077	0.992822567749746	NA	239	36494	236	201	140	90	31	0	3	2	1	0	0	0	36163	36198	36259	36309	36368	36399	331	332	333	334	334	334
I9_PHLETHROM	50_60	UKBB	AB1_BACTINF_NOS	-11.2633938208704	2.11791087251292	-11.2567015547816	3.1515424258554	-11.1924754280327	-11.1743173990167	1027.82093872094	1.00229950164637	1033.54171623011	1.00224778303738	1735.93551700847	2605.6221456671	0.991256543017005	0.0345963254263709	0.991310103240521	0.00166385508257502	0.994855660604189	0.996578249837276	104	49470	93	72	44	29	11	6	2	2	1	1	0	0	48799	48820	48848	48863	48881	48886	680	680	681	681	682	682
I9_PHLETHROM	50_60	UKBB	AB1_BACT_INTEST_OTH	2.67368240674473	-12.159898283215	-12.14438054266	-12.1240704624952	-12.1440165608021	3.04920297397861	0.71088059072921	905.861114477606	1048.08449173609	1215.79745785771	1339.673770699	1.00180828414817	0.000169177847388333	0.989289855170028	0.99075494677691	0.992043536324967	0.992767350655458	0.00233688748095167	216	48304	177	146	106	83	55	18	2	0	1	1	1	1	47663	47694	47734	47757	47785	47822	678	680	679	679	679	679
I9_PHLETHROM	50_60	UKBB	AB1_CANDIDIASIS	1.9246613447008	1.39994101450478	-13.4419042431387	-13.4210085224227	-13.4291807900712	-13.3771035285312	0.711049176013269	0.710623273855386	1345.2811827482	1524.66661456097	1528.86854787509	2491.65177232212	0.00679370600166854	0.0488362473787352	0.992027756321963	0.992976643484809	0.992991681168628	0.99571636244756	503	47383	406	318	255	204	149	64	3	2	0	0	0	0	46801	46889	46952	47003	47058	47143	676	677	679	679	679	679
I9_PHLETHROM	50_60	UKBB	AB1_DERMATOPHYTOSIS	1.29939588139154	-0.489542677318877	-0.407780592691602	0.804006594388618	-13.111449471084	0.395279692747783	0.582491068947056	1.00265647155702	1.0025933202034	0.581732920409825	565.697834859405	1.00199789635491	0.0256972465315619	0.625375841645855	0.684209372692427	0.16694441560216	0.981508703241667	0.693218172314367	1441	47342	993	941	855	771	648	308	7	4	3	3	1	1	47116	47168	47254	47338	47461	47801	667	670	671	671	673	673
I9_PHLETHROM	50_60	UKBB	AB1_GASTROENTERITIS_NOS	1.63497746157209	0.881928797166143	-0.211423263722728	0.868394663836558	-12.4960698838655	-12.563188980576	0.452653921803137	0.504364434909053	1.00220739372124	0.710162949295755	649.529049045505	1414.27775382627	0.000303866584864764	0.0803611650347371	0.832920359197206	0.221401303830226	0.984650715425849	0.992912394566747	1459	49702	1207	1012	789	542	335	92	12	7	3	2	0	0	49239	49434	49657	49904	50111	50354	703	708	712	713	715	715
I9_PHLETHROM	50_60	UKBB	AB1_HERPES_SIMPLEX	-12.9115365673571	-12.9072487504408	-12.9321586729225	-12.8879522167839	-12.8976377749383	-12.9199563914823	1969.47077850626	1416.84156715884	1532.96536159775	1638.9537411509	1488.8413869246	2119.21546402911	0.994769233439855	0.99273147238486	0.993269092951982	0.993725880199654	0.993088117088726	0.995135666926088	194	44488	134	130	110	98	83	49	0	0	0	0	0	0	43885	43889	43909	43921	43936	43970	663	663	663	663	663	663
I9_PHLETHROM	50_60	UKBB	AB1_INFECT_PARASIT	1.84997996942582	-0.0350222990450836	-0.0156954714206072	0.674306263200616	-0.332213074030495	-0.499765615682061	0.227646260506321	0.415185818452882	0.453527663774171	0.36134324321901	0.581513426375443	1.00229595291101	4.41661342419183e-16	0.932775526240302	0.972392698449344	0.0620259680472663	0.567802766059881	0.618046544985507	5781	38889	4396	3870	3179	2560	1946	862	40	20	14	11	4	1	39732	40258	40949	41568	42182	43266	502	522	528	531	538	541
I9_PHLETHROM	50_60	UKBB	AB1_INTESTINAL_INFECTIONS	1.83413682449332	0.596622697251694	-0.515559388056115	-0.213513793981382	-12.5250750001912	1.12071078148402	0.36041904427935	0.504264038886102	1.00215261214084	1.00209630702601	514.846899110942	1.00172342527382	3.60144609428014e-07	0.236747583478492	0.606936030616281	0.831274594741464	0.980591165441971	0.263232878117595	1952	49944	1573	1341	1051	782	519	176	14	6	3	2	1	1	49597	49829	50119	50388	50651	50994	712	720	723	724	725	725
I9_PHLETHROM	50_60	UKBB	AB1_MYCOSES	1.37976159545663	0.238896319438309	-14.1496517831585	0.516021550253521	-14.1417259396599	0.166765031791719	0.453420845199603	0.581610186815341	821.808975208303	0.581508902973921	832.683582398768	1.00191381103426	0.00234228962455798	0.681255941382665	0.986262950081539	0.374872329937196	0.986449928121711	0.867805594638197	2097	47908	1511	1356	1181	1040	850	406	9	5	2	3	1	1	47794	47949	48124	48265	48455	48899	691	695	698	697	699	699
I9_PHLETHROM	50_60	UKBB	AB1_OTHER_BACTERIAL	3.2630557828261	0.460388659272714	0.929640820425266	2.05514643754474	-11.2063886994717	-11.1964077516512	0.308915730532667	1.00196206844919	1.00202831887527	0.710031645478041	578.979688628571	1063.05129318772	4.42617767284849e-26	0.645884403452539	0.353532580890641	0.00379831333413172	0.984557582168302	0.991596571325322	665	50468	573	382	247	170	103	43	15	4	3	2	0	0	49818	50009	50144	50221	50288	50348	727	738	739	740	742	742
I9_PHLETHROM	50_60	UKBB	AB1_OTHER_BACT_INOTHER	2.94778410265123	-13.1460159854919	0.584918694916361	0.874246341941329	0.903097640803764	-13.188508640232	0.340180587947825	804.076208674451	1.00222786642061	1.00217046152208	1.00184658170088	1681.26163861654	4.50125149033012e-18	0.986955793720994	0.559477030267702	0.38301586866606	0.36735810444932	0.993741129124386	738	49826	588	490	344	257	179	84	11	3	3	2	1	0	49248	49346	49492	49579	49657	49752	717	725	725	726	727	728
I9_PHLETHROM	50_60	UKBB	AB1_OTHER_SEPSIS	3.53224825718517	-12.3869067592044	1.35630841498891	2.58423639624621	-12.3308885312448	-12.347897934928	0.30890853053271	728.012386323953	1.0020872182804	0.71011934545917	1450.08958865096	3128.31744199902	2.8079884640387e-30	0.986424894691672	0.175901249785197	0.00027353109339679	0.993215241950347	0.99685064840104	516	50319	457	283	168	108	61	19	14	3	3	2	0	0	49646	49820	49935	49995	50042	50084	718	729	729	730	732	732
I9_PHLETHROM	50_60	UKBB	AB1_OTHER_SUPERF_MYCOSIS	-14.08338975261	-14.0982114096535	-14.0972268092281	-14.1065887072243	-14.0944496142038	-14.1019395127004	2395.0209739271	1733.62522471126	1843.21806568371	1967.94691672568	1875.80168064024	2919.40933292124	0.995308243805675	0.993511503481709	0.993897710653682	0.994280672486111	0.994004889728376	0.996145906662674	380	46980	265	247	221	198	161	82	0	0	0	0	0	0	46444	46462	46488	46511	46548	46627	651	651	651	651	651	651
I9_PHLETHROM	50_60	UKBB	AB1_OTHER_VIRAL	1.48894919370458	0.786646273852735	0.230518482440356	0.448592160841603	0.404150538068769	-11.9734736712089	0.711032363499905	0.710608763065945	1.00242952222325	1.00234184201102	1.00205573757293	749.314975823686	0.0362540391289256	0.268292484457487	0.818123015313713	0.654482266064244	0.686711789629749	0.987250964482044	805	48590	553	544	480	395	316	149	7	5	3	2	1	0	48114	48123	48187	48272	48351	48518	721	723	725	726	727	728
I9_PHLETHROM	50_60	UKBB	AB1_SEPSIS	3.50739921128086	-12.3631418373192	1.30701028028605	2.52476185513366	-12.3128129465655	-12.3304020419421	0.308880417803434	704.616713939995	1.00207091583171	0.710066406562139	1366.88543839455	2914.65402857848	6.98790467586426e-30	0.986001107148595	0.192128191428307	0.000377016995107356	0.992812806241751	0.996624570883702	529	50350	467	293	176	113	65	22	14	3	3	2	0	0	49679	49853	49970	50033	50081	50124	719	730	730	731	733	733
I9_PHLETHROM	50_60	UKBB	AB1_SEPSIS_BACT	3.74240217891836	-12.7070409936595	-12.7105162780798	-12.7100818740809	2.36799293067127	-12.7186920107187	0.340715343851619	1027.47377960065	1375.42236650882	1795.93646286184	1.00211237631703	4109.22203080937	4.56488256060772e-28	0.990132601359641	0.99262671554541	0.994353311684824	0.0181276019762462	0.997530425051302	350	49790	309	199	116	71	42	13	10	1	1	1	1	0	49148	49258	49341	49386	49415	49444	673	682	682	682	682	683
I9_PHLETHROM	50_60	UKBB	AB1_SEPSIS_BACT_IMPL	3.79005912048475	-12.6932798983696	-12.6957653525059	-12.6983215146627	2.45546071450607	-12.7235972461299	0.340748008834605	1055.364426459	1416.14484597997	1860.09768531972	1.00223103833571	4236.07654850542	9.72145951057839e-29	0.990403762311063	0.992847045623885	0.994553126930635	0.0142858324442737	0.997603455362635	333	49766	294	187	107	66	39	11	10	1	1	1	1	0	49124	49231	49311	49352	49379	49407	671	680	680	680	680	681
I9_PHLETHROM	50_60	UKBB	AB1_SEPSIS_CONDITION	2.8643363138124	0.633282460986676	0.360228371151544	-13.1385470624466	0.313181029401147	-13.1476429564057	0.215719319196221	0.504320816022769	0.710180662272993	769.800563922041	1.00196584967234	1392.52836045309	3.10287058580432e-40	0.209219859973859	0.611990055522641	0.986382791313897	0.754609979236736	0.99246683531227	2161	49416	1860	1397	927	596	357	147	31	7	3	1	1	0	49032	49495	49965	50296	50535	50745	654	678	682	684	684	685
I9_PHLETHROM	50_60	UKBB	AB1_SEPSIS_EXPLICIT	3.51808543810055	-12.3768579879235	1.31035523861701	2.53687946688558	-12.3264884716788	-12.3486288727111	0.308996381818361	710.187802254619	1.00210142356425	0.710124716533696	1373.86897694321	2962.90815609441	4.93710927588795e-30	0.986095503186347	0.191006505131777	0.000353667630530991	0.992841396774353	0.996674634756887	534	50321	471	297	178	114	66	22	14	3	3	2	0	0	49668	49842	49961	50025	50073	50117	702	713	713	714	716	716
I9_PHLETHROM	50_60	UKBB	AB1_SEPSIS_IMPLICIT	3.28179088422267	-12.2795118401895	1.23709939501142	-12.2556817782733	-12.2860014272556	-12.2778250266011	0.360193167102042	701.296419633348	1.00231220175948	1124.98147250595	1316.30377824441	1990.10260166609	8.14780231695577e-20	0.986029969615714	0.217111411275748	0.991307922760188	0.992552882789808	0.995077527723099	474	50053	411	293	191	111	61	28	9	1	1	0	0	0	49430	49548	49650	49730	49780	49813	677	685	685	686	686	686
I9_PHLETHROM	50_60	UKBB	AB1_SEPSIS_VIRAL	2.15079492090293	-12.1852719285239	2.98981916522402	-12.0888849064028	-12.140457003449	-12.2232281116743	1.00277899035623	1083.21319129051	0.710831756002952	1706.98197404505	1607.05348353199	2539.5226679863	0.0319660859912191	0.991024633590331	2.59831929087064e-05	0.994349410747913	0.993972452586447	0.99615963761228	192	49431	160	126	74	46	38	17	3	2	2	0	0	0	48806	48840	48892	48920	48928	48949	654	655	655	657	657	657
I9_PHLETHROM	50_60	UKBB	AB1_SEPSIS_VIRAL_IMPL	2.15079492090293	-12.1852719285239	2.98981916522402	-12.0888849064028	-12.140457003449	-12.2232281116743	1.00277899035623	1083.21319129051	0.710831756002952	1706.98197404505	1607.05348353199	2539.5226679863	0.0319660859912191	0.991024633590331	2.59831929087064e-05	0.994349410747913	0.993972452586447	0.99615963761228	192	49431	160	126	74	46	38	17	3	2	2	0	0	0	48806	48840	48892	48920	48928	48949	654	655	655	657	657	657
I9_PHLETHROM	50_60	UKBB	AB1_STREPTSTAPHYCOCC_INOTHER	2.41865225203219	0.843804789914035	-12.2538634490878	1.51691324225692	-12.2419426919779	-12.234809286681	0.582190436588982	1.00243084093786	823.752104634012	1.00213960163499	1104.23828592912	2073.61684433146	3.26141469621885e-05	0.399923084878013	0.988131371292148	0.130108394807071	0.991154574957733	0.995292327596021	388	49405	328	266	185	133	78	27	5	2	1	1	0	0	48775	48837	48918	48970	49025	49076	685	688	689	689	690	690
I9_PHLETHROM	50_60	UKBB	AB1_VIRAL_INOTHER	1.92127288296274	-11.1926463088557	2.81175930352254	-11.030984232679	-11.034641873592	-10.9565128883961	1.00258238399524	674.885098755583	1.00283739044756	1226.83671709797	1186.12882808978	1700.59324906651	0.0553238426594053	0.986768073058783	0.00505036248611231	0.992825994449172	0.992577329562172	0.99485945742757	209	49297	189	148	45	32	23	12	2	1	1	0	0	0	48637	48678	48781	48794	48803	48814	678	679	679	680	680	680
I9_PHLETHROM	50_60	UKBB	AB1_VIRAL_NOS	0.838347984052637	0.825700482300693	0.263250578477854	0.485569782141119	0.442587872858272	-11.9295594888198	1.00276446216245	0.71064650127048	1.00246270168002	1.00238432978893	1.00206774997797	737.886533364294	0.403134205305886	0.245275908513405	0.79285592190803	0.628091532932613	0.658724692308358	0.987101002297699	776	48564	532	527	465	382	307	145	6	5	3	2	1	0	48083	48088	48150	48233	48308	48470	719	720	722	723	724	725
I9_PHLETHROM	50_60	UKBB	AB1_VIRAL_OTHER_INTEST_INFECTIONS	2.25558766442557	-13.5763293086205	-13.5791701013459	-13.5903309462583	-13.6032448754338	-13.5792197626077	0.710902677209176	1418.37591034793	1563.37779820967	1656.58150943397	1648.29319678793	2495.13056730782	0.00150950414785049	0.992362970870961	0.993069829983601	0.993454355524209	0.993415191014	0.995657703667222	354	48290	256	234	193	172	137	61	2	0	0	0	0	0	47716	47738	47779	47800	47835	47911	670	672	672	672	672	672
I9_PHLETHROM	50_60	UKBB	AB1_VIRAL_SKIN_MUCOUS_MEMBRANE	0.779597652302919	0.113025304936627	0.218049770472482	0.417262533868083	-0.362596803260441	-11.9823532271429	0.711392817630697	0.710596834866887	0.710390768532797	0.710352372129762	1.00195269822945	502.730533373625	0.273133451288062	0.873624072124686	0.75888644051693	0.556933628252707	0.717434127652359	0.980984585410386	1518	45146	1100	1043	947	783	612	302	8	6	4	3	1	0	44880	44937	45033	45197	45368	45678	676	678	680	681	683	684
I9_PHLETHROM	50_60	UKBB	AB1_VIRAL_WARTS	1.49876580536014	0.839070786179766	0.227407586979704	-13.0509101179316	0.3390053431398	-13.0736986861591	0.711417852407689	0.710644044305297	1.00250615331052	817.636917036786	1.00203655020184	1202.55907450964	0.0351409325265403	0.237714448866625	0.820548863793288	0.987264912681302	0.735124807714181	0.991325917305721	734	44677	515	492	467	407	305	156	5	3	1	1	1	0	44228	44251	44276	44336	44438	44587	663	665	667	667	667	668
I9_PHLETHROM	50_60	UKBB	AB1_ZOSTER	-12.9627906848575	-0.0969103885136638	0.0955126700184068	0.376740495805668	-12.9708691207336	-12.9616682072536	867.432415098976	1.00239086122378	1.00223579765791	1.00225148626291	771.295295427383	1244.19387120782	0.988076966657564	0.922981125188589	0.924076860841943	0.706995570993357	0.986582611771128	0.991688009303894	891	44975	701	649	547	417	314	136	3	3	2	1	0	0	44493	44545	44647	44777	44880	45058	669	669	670	671	672	672
I9_PHLETHROM	50_60	UKBB	ACUTE_RESPIRATORY_INFECTIONS	1.28601327380648	-0.448785668683306	0.383952790116076	0.808901470284504	-0.22458991701393	-0.434256634937574	0.344459863088115	0.582844939164043	0.415934679176027	0.362252782002159	0.582022405487038	1.00259543989649	0.000188897359553894	0.441304914753724	0.355950725189707	0.0255505813149332	0.699586674370842	0.664918538120644	4471	36214	3185	2942	2562	2264	1785	874	22	17	16	11	4	1	36994	37237	37617	37915	38394	39305	484	489	490	495	502	505
I9_PHLETHROM	50_60	UKBB	ALCOHOLACUTE10	1.96123461381931	-11.7098429581	2.27167184999069	1.89006059922135	-11.7252722179438	-11.7429388486889	1.0027872713862	691.587225529216	0.710503523263152	1.00230873828757	886.160715466404	1472.79010756465	0.0504906852083618	0.986490993246495	0.00138734831226766	0.0593344497208967	0.989443065420675	0.993638326137449	207	51278	158	144	109	84	63	25	4	3	3	1	0	0	50558	50572	50607	50632	50653	50691	765	766	766	768	769	769
I9_PHLETHROM	50_60	UKBB	ALCOHOLMENTAL	2.21106589904516	0.0558361535130035	0.288612790913986	1.91197542763144	-11.8114056516324	2.11072310065283	0.452791802198646	1.00227720633738	1.00238373144255	0.504651981311525	485.996952047835	0.710095771762265	1.04386126751082e-06	0.955573397086324	0.773403038480837	0.000151437089162097	0.980610556274298	0.00295434783822481	822	50706	611	533	413	328	256	111	9	6	6	5	2	2	50168	50246	50366	50451	50523	50668	740	743	743	744	747	747
I9_PHLETHROM	50_60	UKBB	ALCOHOL_RELATED	2.13991076148603	-0.0132590720264111	0.223138857397889	1.85634759195992	-12.7273829133659	2.00129459275876	0.452696827414518	1.002244096525	1.00229843385277	0.504706687921308	745.12995701461	0.710219527290875	2.27829406026405e-06	0.989444786638607	0.823825693474642	0.000235003528789397	0.986372191236926	0.0048345860624176	897	50593	661	580	450	354	275	130	9	6	6	5	2	2	50083	50164	50294	50390	50469	50614	737	740	740	741	744	744
I9_PHLETHROM	50_60	UKBB	ALCOLIVER	2.57088794876771	-10.8111948122037	3.34737648650038	3.15617772129834	3.56618204614249	-10.8950565622587	1.0026037382305	680.165304113907	0.710078426208198	1.00292248822503	1.00313665834716	1993.19906070345	0.0103410534753384	0.987318197272449	2.42788507333794e-06	0.00164965846262384	0.000377934343250967	0.995638692440288	103	51365	88	56	34	21	10	4	3	3	4	2	1	0	50603	50635	50657	50670	50681	50687	774	774	773	775	776	777
I9_PHLETHROM	50_60	UKBB	ALLERG_ASTHMA	-13.1864478639018	-13.169945855316	-13.1565853423098	2.80321326248115	-13.222790282849	-13.3481905788352	2397.91789711533	1853.33772525041	2273.76660497609	1.00710172375934	3415.31769561229	5718.93239545776	0.995612355974518	0.994330224931187	0.995383265055479	0.0053784815180343	0.996910907036837	0.998137710892337	207	25617	178	155	101	62	36	16	1	1	1	1	0	0	25408	25431	25485	25524	25550	25570	237	237	237	237	238	238
I9_PHLETHROM	50_60	UKBB	ALLERG_ASTHMA_EXMORE	-13.1881266851318	-13.1710302390073	-13.1571230243429	2.79341394375014	-13.225828518978	-13.3559184011132	2387.99159155408	1845.4681974028	2264.02939450187	1.00711116756369	3400.89686967484	5696.92992933138	0.99559355685529	0.994305579213638	0.995363219990702	0.00554245038450113	0.996897095623818	0.998129436124715	207	25367	178	155	101	62	36	16	1	1	1	1	0	0	25161	25184	25238	25277	25303	25323	234	234	234	234	235	235
I9_PHLETHROM	50_60	UKBB	ALLERG_RHINITIS	-13.0510592961848	-13.0460950525274	-13.0660128527408	-13.1013827016278	-13.0966091369708	-13.1519828622419	1254.47120332055	988.97813911313	1262.95604238382	1820.79449126806	2076.71573006	3787.67166497072	0.991699250773678	0.989475019192424	0.991745568642023	0.994258934310722	0.99496825067879	0.997229500360429	379	50927	335	285	185	92	55	18	0	0	0	0	0	0	50203	50253	50353	50446	50483	50520	768	768	768	768	768	768
I9_PHLETHROM	50_60	UKBB	APPENDACUT_NOCOMPLIC	-13.0445200286349	-13.0466186762032	-13.0609519558767	1.55447513089726	-13.0889368634315	-13.0489843691471	1613.23578289456	1204.45124468926	1347.33790932017	1.002548520302	1523.19317418952	2651.48789992786	0.993548427434731	0.991357481594741	0.992265512140549	0.121015895953965	0.993143790103084	0.996073321271937	284	50228	211	192	151	129	92	39	1	1	1	1	0	0	49549	49568	49609	49631	49668	49721	751	751	751	751	752	752
I9_PHLETHROM	50_60	UKBB	APPENDICITIS_BROAD	-13.0151738849293	-13.0190998264254	-13.0343865940005	1.2573947094674	-13.062794430736	-13.0472627289667	1411.6469338665	1039.68201879868	1135.98354892735	1.00240966120049	1260.83440310633	1983.92581813094	0.992643727743342	0.990008995933238	0.990845195217173	0.209706789398014	0.991733715770632	0.994752760230775	368	50273	264	245	206	169	128	61	1	1	1	1	0	0	49625	49644	49683	49720	49761	49828	751	751	751	751	752	752
I9_PHLETHROM	50_60	UKBB	ARTHROSIS_COMORB	1.81550552830565	1.23847843128071	1.06307378850946	0.709423969181104	0.40709546071432	-12.4177338417553	0.334053822178808	0.331791939175934	0.420574073709641	0.585990531019343	0.713065270753795	776.571351214415	5.48673083091655e-08	0.000189441210447571	0.0114821194282722	0.226033150016032	0.568061253764047	0.987242001807982	3235	25085	2609	2309	1735	1246	832	294	26	18	10	5	2	0	25408	25708	26282	26771	27185	27723	277	285	293	298	301	303
I9_PHLETHROM	50_60	UKBB	ASTHMA_ACUTE_RESPIRATORY_INFECTIONS	1.98321434411047	0.9260159339442	-13.5265098659439	-13.5253535696069	-13.5279044554268	-13.5361320044215	0.582674825539957	0.710953742140552	1045.02192791006	1109.16210543006	1038.03943446248	1530.08800853199	0.00066494745063019	0.192746149935299	0.989672664528639	0.990270670721199	0.989602128565378	0.992941497610682	775	44429	517	481	430	387	318	172	5	2	0	0	0	0	44041	44077	44128	44171	44240	44386	641	644	646	646	646	646
I9_PHLETHROM	50_60	UKBB	ASTHMA_COMORB	1.56634883229304	0.287916194785119	0.224096191477261	0.437144999783192	-0.101630604506733	0.310326052894729	0.206590409135733	0.280543454249203	0.32755684372819	0.343966499291268	0.454448983499331	0.582894690777833	3.40517887143228e-14	0.304759523362948	0.493883965843749	0.203766320243261	0.823041488088844	0.594457396488245	11343	33118	9037	7905	6150	4520	3149	1398	56	30	21	15	8	3	35045	36177	37932	39562	40933	42684	323	349	358	364	371	376
I9_PHLETHROM	50_60	UKBB	ASTHMA_CVDMETABOCOMORB	1.63787253145085	0.430970515187525	0.302942495318785	0.202189802054034	-0.021977907264711	-13.5424624212556	0.266490687455313	0.364008916424491	0.45543444258513	0.583700030065827	0.711782816664838	1037.46835701477	7.94222762953265e-10	0.236430508377812	0.505940127369526	0.729047130769615	0.97536742049237	0.989585210226604	4703	28873	4036	3343	2411	1616	990	379	33	17	10	5	2	0	29199	29892	30824	31619	32245	32856	308	324	331	336	339	341
I9_PHLETHROM	50_60	UKBB	ASTHMA_EOSINOPHIL_SUGG	-12.9948272316571	-12.9783283637484	1.44780217111632	-13.0259420918004	-13.0191457199258	-13.0065169086813	1563.23079345269	1197.51327666617	1.00274038429952	1627.17045017338	1681.23635789022	2421.68227743825	0.993367420441429	0.991352909969773	0.148782445648159	0.993612785262923	0.993821409168613	0.995714694187838	296	44313	234	202	153	115	78	40	1	1	1	0	0	0	43735	43767	43816	43854	43891	43929	639	639	639	640	640	640
I9_PHLETHROM	50_60	UKBB	ASTHMA_EXCL	1.61433839660281	0.281406366905075	0.678333795586634	0.795132775600103	0.0894183027800308	-0.599649716943493	0.24814011853699	0.344786449299685	0.314104364848212	0.327865658317239	0.454770819444965	1.00332442980507	7.7304999872746e-11	0.414399577744547	0.0308051262085214	0.0153008575951145	0.844122742733253	0.550064932584135	6900	29852	5219	4660	3828	3103	2325	1114	42	29	23	14	6	1	31151	31710	32542	33267	34045	35256	340	353	359	368	376	381
I9_PHLETHROM	50_60	UKBB	ASTHMA_HOSPITAL_INFECTIONS	1.78598890982487	1.16328475061208	-13.5101605809148	-13.5109558840826	-13.5170440483612	-13.5231060559348	0.582685460209467	0.581896636715603	974.996209462715	1047.77001856688	993.406548214181	1462.20942409847	0.0021759759605641	0.0455947124320296	0.988944363588111	0.989711593037518	0.989143711620302	0.99262094502664	892	44605	621	565	480	419	333	183	6	3	0	0	0	0	44216	44272	44357	44418	44504	44654	654	657	660	660	660	660
I9_PHLETHROM	50_60	UKBB	ASTHMA_HOSPITAL_MAIN	1.37756549208988	-14.0878856332803	-0.0989127770649749	0.905684221806012	-14.0757134637893	-14.0519843199208	0.582503343024637	975.081331766161	1.00241928989495	0.710604955094006	1301.76569821661	1996.87058824267	0.0180346610193429	0.988472638100895	0.921397068691717	0.202477198444383	0.991372813379258	0.994385330291266	1218	45086	946	854	699	512	361	168	5	2	2	2	0	0	44703	44795	44950	45137	45288	45481	650	653	653	653	655	655
I9_PHLETHROM	50_60	UKBB	ASTHMA_HOSPITAL_PNEUMONIA	2.38802288079851	1.27147715639188	-11.6775397812295	-11.6899482171906	-11.6809731743846	-11.696131272657	0.711587373464045	1.00250197126931	830.97118441652	973.352903660077	999.726549575796	1782.54352488382	0.000791044281072626	0.204689446124312	0.988787791666358	0.990417653306536	0.990677594691264	0.994764730582628	278	44460	234	182	113	80	53	25	3	1	0	0	0	0	43848	43900	43969	44002	44029	44057	653	655	656	656	656	656
I9_PHLETHROM	50_60	UKBB	ASTHMA_IMMUNECOMORB	1.42262104977332	0.576103676043852	0.83841697175061	0.717547931296087	0.679494601300378	1.41961090257202	0.511424752957774	0.586137016561929	0.585959755819394	0.714151749400342	0.713506157212812	0.713181944201655	0.00540779929379441	0.325665389379786	0.152474943780397	0.315014573970625	0.340928736442567	0.0465324519274048	2094	24979	1660	1413	1100	818	597	301	11	8	7	6	4	2	25165	25412	25725	26007	26228	26524	237	240	241	242	244	246
I9_PHLETHROM	50_60	UKBB	ASTHMA_INFECTIONS	1.78598890982487	1.16328475061208	-13.5101605809148	-13.5109558840826	-13.5170440483612	-13.5231060559348	0.582685460209467	0.581896636715603	974.996209462715	1047.77001856688	993.406548214181	1462.20942409847	0.0021759759605641	0.0455947124320296	0.988944363588111	0.989711593037518	0.989143711620302	0.99262094502664	892	44605	621	565	480	419	333	183	6	3	0	0	0	0	44216	44272	44357	44418	44504	44654	654	657	660	660	660	660
I9_PHLETHROM	50_60	UKBB	ASTHMA_MEDICATIO_COMORB	1.59333010081316	0.0491000113862534	0.971213667601535	0.453914105922872	1.36068529667645	-12.4756880515423	0.420154189968048	0.71303258922204	0.584629134924415	1.00431160596305	0.712572566314055	1251.86569103194	0.0001492879759495	0.945100402657681	0.0966637565696361	0.651293902002059	0.0561925611266379	0.992048672481591	2179	28733	1976	1531	943	557	307	118	12	7	6	3	2	0	28651	29096	29684	30070	30320	30509	273	278	279	282	283	285
I9_PHLETHROM	50_60	UKBB	ASTHMA_MODE	1.72485064104409	-14.528173002323	0.251108005208421	1.24915176007094	-14.5252739340792	-14.5018411374076	0.589160512762443	1442.12460341046	1.0054159621784	0.71495055170311	1934.88222692043	2996.23648718779	0.00341543843306452	0.991962130846047	0.802776559066923	0.0806050392644937	0.994010290240399	0.996138238746985	1218	27707	946	854	699	512	361	168	5	2	2	2	0	0	27704	27796	27951	28138	28289	28482	270	273	273	273	275	275
I9_PHLETHROM	50_60	UKBB	ASTHMA_NAS	1.46073709720878	-0.247014035771207	-0.00107977603386687	0.705215174932489	-14.2419129862077	-14.2263806506995	0.423681874776849	0.714884618196369	0.714716758222396	0.586516858394215	1034.95358533789	1608.12750631912	0.000565336700144313	0.729696009446615	0.998794576608284	0.2292169717154	0.989020721291589	0.992941566277121	3159	27602	2450	2232	1799	1331	948	444	10	4	3	3	0	0	28028	28246	28679	29147	29530	30034	273	279	280	280	283	283
I9_PHLETHROM	50_60	UKBB	ASTHMA_NAS_EXMORE	1.45261075184514	-0.255240313439996	-0.00918995193059777	0.696874676712467	-14.2363238625899	-14.2210343966732	0.42367210591888	0.714878309998261	0.71471134932223	0.58650951248876	1027.84766456596	1597.18155981694	0.00060665777220173	0.721061691645428	0.989740867109445	0.234765319345608	0.988949160238328	0.992895864724405	3159	27352	2450	2232	1799	1331	948	444	10	4	3	3	0	0	27781	27999	28432	28900	29283	29787	270	276	277	277	280	280
I9_PHLETHROM	50_60	UKBB	ASTHMA_NOS	-13.5074747914683	-13.4847314848019	2.00794761502699	-13.5579298160873	-13.5476535075338	-13.4487243527809	2713.16921481338	2084.25115186521	1.0077474246048	2646.67393865119	2642.26498752074	4172.34252648951	0.996027759340396	0.994837865874313	0.0463150427235256	0.995912750940996	0.995909034007492	0.997428180722376	256	25650	194	170	136	107	78	36	1	1	1	0	0	0	25469	25493	25527	25556	25585	25627	242	242	242	243	243	243
I9_PHLETHROM	50_60	UKBB	ASTHMA_NOS_EXMORE	-13.5056330367586	-13.4822389742652	1.99961109095898	-13.5583775850168	-13.5480711097826	-13.4459797066808	2700.35095534484	2074.46658694057	1.00774633495241	2634.19787401848	2629.78603795451	4152.31830837535	0.996009447906315	0.994814476809672	0.0472290357000761	0.995893257493708	0.99588949488873	0.99741630576781	256	25400	194	170	136	107	78	36	1	1	1	0	0	0	25222	25246	25280	25309	25338	25380	239	239	239	240	240	240
I9_PHLETHROM	50_60	UKBB	ASTHMA_OBESITY	2.4619015077442	0.799911035417964	-13.1192738782871	-13.1123127221915	-13.1337783182359	-13.0630512475352	0.415687975509629	0.710774115557236	862.202155509593	1026.86129292267	1105.48852583824	2196.44660507883	3.17132655839069e-09	0.260416087514165	0.987859851544961	0.989811839593808	0.990520939668749	0.995254723953071	782	44700	637	575	443	318	213	63	8	2	0	0	0	0	44188	44250	44382	44507	44612	44762	649	655	657	657	657	657
I9_PHLETHROM	50_60	UKBB	ASTHMA_PNEUMONIA	2.39415361371148	1.28109007231123	-11.6813242375729	-11.6936913475	-11.6844936427069	-11.7002160818775	0.71161031081459	1.00252587974025	832.549179060649	975.175579908302	1001.48512132849	1786.20245226837	0.00076705635210668	0.201297966843846	0.988805415107172	0.990432500178642	0.990691159184719	0.99477362994353	277	44460	233	181	113	80	53	25	3	1	0	0	0	0	43848	43900	43968	44001	44028	44056	653	655	656	656	656	656
I9_PHLETHROM	50_60	UKBB	ASTHMA_PNEUMONIA_AND_SEPSIS	2.38802288079851	1.27147715639188	-11.6775397812295	-11.6899482171906	-11.6809731743846	-11.696131272657	0.711587373464045	1.00250197126931	830.97118441652	973.352903660077	999.726549575796	1782.54352488382	0.000791044281072626	0.204689446124312	0.988787791666358	0.990417653306536	0.990677594691264	0.994764730582628	278	44460	234	182	113	80	53	25	3	1	0	0	0	0	43848	43900	43969	44002	44029	44057	653	655	656	656	656	656
I9_PHLETHROM	50_60	UKBB	ASTHMA_PSYCH_COMORB	2.1886027741778	0.924908282057808	0.626037614876203	1.73688469858344	0.268014079916025	1.1526346376572	0.289621084761977	0.391763220081799	0.510449866550141	0.348776336798171	0.713881607507659	0.713866468034505	4.13170431814584e-14	0.0182313365104754	0.220032050294059	6.36044905754512e-07	0.707339126300305	0.106389502360839	3641	25827	2822	2475	1943	1456	1018	477	31	19	15	12	4	2	26365	26712	27244	27731	28169	28710	250	262	266	269	277	279
I9_PHLETHROM	50_60	UKBB	AUD	2.54518452694425	0.438889532190859	0.764224619836512	2.16037306348318	-11.2741403568545	1.91594208593092	0.452579243230773	1.00233719298941	1.00258132509758	0.581411522939823	496.336589078005	1.00185531033477	1.86875128365037e-08	0.661483311683801	0.445906640304889	0.000202611207019132	0.981877844111939	0.0558256768017706	553	51033	427	362	257	191	137	62	8	5	5	4	1	1	50400	50465	50570	50636	50690	50765	751	754	754	755	758	758
I9_PHLETHROM	50_60	UKBB	AUD_SWEDISH	2.1413166920246	-0.0132442286266286	0.223153281287265	1.8563635594791	-12.72837061835	2.00131113103534	0.452703639346973	1.00224409296529	1.00229843002381	0.504706685529151	745.504004888494	0.710219535120102	2.24450277639769e-06	0.98945660236977	0.823814491671737	0.000234974372116113	0.986377971216397	0.0048342359319967	896	50593	660	580	450	354	275	130	9	6	6	5	2	2	50083	50163	50293	50389	50468	50613	737	740	740	741	744	744
I9_PHLETHROM	50_60	UKBB	AUTOIMMUNE	0.652864507720468	0.345545527429252	0.627085805897832	0.442836798365544	0.117425612936937	0.427843564209981	0.505180777004818	0.452437711404516	0.452292350267783	0.581276051432066	0.709914116727698	1.00195884374788	0.19623998558895	0.445021210971952	0.165606112499578	0.446158120902714	0.868622703531446	0.669374138862475	3439	46518	2805	2394	1846	1331	905	377	17	13	8	5	2	1	46484	46895	47443	47958	48384	48912	651	655	660	663	666	667
I9_PHLETHROM	50_60	UKBB	BACT_INTEST_INFECTION_NOS	-11.9891444337254	-11.9828442889485	-11.9625552824119	-11.9374892861769	-11.951235070832	-11.9967803922449	1361.9708012667	1006.69905881528	1115.71175563233	1229.88934604803	1425.52891073461	2314.68835893951	0.992976479605478	0.990502920806198	0.991445321565738	0.992255735139339	0.993310837704328	0.995864668795315	131	51113	105	95	78	67	43	13	0	0	0	0	0	0	50383	50393	50410	50421	50445	50475	756	756	756	756	756	756
I9_PHLETHROM	50_60	UKBB	BLEEDING	2.14725605910351	0.517158213335924	0.490716814067889	0.42476332908978	1.257416283779	1.77689714108586	0.296732012991369	0.504207700750695	0.581054239206484	0.71001242956462	0.503622192419454	0.709571989467446	4.60928279271873e-13	0.305040145197262	0.398374193417775	0.549674643417482	0.0125338987047689	0.0122735009337574	2101	50048	1703	1424	1105	797	518	199	21	10	7	7	6	2	49699	49978	50297	50605	50884	51203	726	737	740	740	741	745
I9_PHLETHROM	50_60	UKBB	BRADY_UNSPE	2.15340057172338	-11.6410100767834	1.287826067958	1.67540361923996	1.93418983806445	-11.6223325176789	0.710477225980044	544.857650456858	1.00194633632559	1.00194964197507	1.00184570093639	1310.71353934946	0.00243808771039524	0.982954308122988	0.198678949060206	0.0944960210904992	0.0535292608862562	0.992925106914737	307	51287	259	214	157	102	63	29	5	3	3	2	1	0	50564	50609	50666	50721	50760	50794	766	768	768	769	770	771
I9_PHLETHROM	50_60	UKBB	BRONCHITIS	1.30595584322518	-0.842411078921691	0.5493947704793	0.343668159528725	-0.58841981809283	-0.336955328056731	0.342309619113283	0.710741594709406	0.384727498107932	0.452753501064468	0.710189992405902	1.0020839179272	0.000136111023648014	0.235916055847726	0.153288938411224	0.447815229524262	0.407365547255013	0.736678881762433	4308	44252	3092	2853	2484	2192	1688	788	17	13	13	7	3	1	44840	45079	45448	45740	46244	47144	611	615	615	621	625	627
I9_PHLETHROM	50_60	UKBB	C3_BREAST	3.01323843110162	-13.1521620730674	1.53815891245095	0.770617934223856	1.5962368663044	1.85279898690379	0.337308487473018	774.808528862778	0.5871117417609	1.0052550940815	0.713686760117737	1.00408588050192	4.13924328955093e-19	0.986456779016384	0.00879622055173821	0.443325659169589	0.0253120312580588	0.0649998021964526	1022	27419	824	730	567	405	263	114	15	5	6	3	3	1	27305	27399	27562	27724	27866	28015	297	307	306	309	309	311
I9_PHLETHROM	50_60	UKBB	C3_BREAST_EXALLC	3.19817992862784	-14.1849924533037	1.71549383493983	0.950809762018813	1.78170884626174	2.03271782122169	0.344049409353275	1423.67406527597	0.590377805492654	1.00706070171104	0.715975481206922	1.00556228036724	1.46241367891715e-20	0.992050287711119	0.00366367049026472	0.345096350009936	0.0128281291556294	0.0432307400755753	1022	23832	824	730	567	405	263	114	15	5	6	3	3	1	23811	23905	24068	24230	24372	24521	204	214	213	216	216	218
I9_PHLETHROM	50_60	UKBB	C3_BRONCHUS_LUNG	3.38871446374246	2.20021196408625	-10.1156329528514	-10.1171507807239	-10.1955838768485	-10.1758909553427	0.581290191212475	1.00198347624837	733.392762063137	880.841268197199	1192.20377477596	2488.81178194649	5.55459825343312e-09	0.0281022136270917	0.988995185300157	0.99083587336953	0.993176669978962	0.996737734961277	161	51331	151	81	35	20	9	3	4	1	0	0	0	0	50581	50651	50697	50712	50723	50729	756	759	760	760	760	760
I9_PHLETHROM	50_60	UKBB	C3_BRONCHUS_LUNG_EXALLC	3.6340947159146	2.4581377365858	-10.529867606756	-10.5238279307411	-10.5913837252465	-10.5730697664492	0.583450923430829	1.00306542843004	1028.34492394778	1237.34328262899	1640.45548703637	3552.69841856255	4.7055837367042e-10	0.0142608231770854	0.991830103130597	0.993213929625906	0.994848599728394	0.997625445315077	161	41327	151	81	35	20	9	3	4	1	0	0	0	0	40866	40936	40982	40997	41008	41014	467	470	471	471	471	471
I9_PHLETHROM	50_60	UKBB	C3_CANCER	2.69298238470572	1.34937930312507	0.789212172048311	-0.518806701266934	0.727040939931879	0.603206372748903	0.178603752001069	0.259631691045677	0.414184166452238	1.00247892684688	0.58124491580857	1.00205693627627	2.26107725336248e-51	2.02222683330826e-07	0.0567200481962233	0.604790560917576	0.210995024269017	0.5471953301212	4430	46708	3778	3137	2138	1348	836	373	63	25	10	4	4	1	46763	47404	48403	49193	49705	50168	534	572	587	593	593	596
I9_PHLETHROM	50_60	UKBB	C3_CANCER_EXALLC	2.69287868326729	1.34927975781799	0.789115283964947	-0.51890319449163	0.72694738790585	0.603116684432608	0.178603821616597	0.259631721185562	0.414184166474213	1.00247892877057	0.581244911272531	1.00205692807868	2.28124872446546e-51	2.02640699351818e-07	0.0567504359716475	0.604723389023622	0.211053760485285	0.547254907944921	4430	46705	3778	3137	2138	1348	836	373	63	25	10	4	4	1	46760	47401	48400	49190	49702	50165	534	572	587	593	593	596
I9_PHLETHROM	50_60	UKBB	C3_CANCER_WIDE	2.69298238470572	1.34937930312507	0.789212172048311	-0.518806701266934	0.727040939931879	0.603206372748903	0.178603752001069	0.259631691045677	0.414184166452238	1.00247892684688	0.58124491580857	1.00205693627627	2.26107725336248e-51	2.02222683330826e-07	0.0567200481962233	0.604790560917576	0.210995024269017	0.5471953301212	4430	46708	3778	3137	2138	1348	836	373	63	25	10	4	4	1	46763	47404	48403	49193	49705	50168	534	572	587	593	593	596
I9_PHLETHROM	50_60	UKBB	C3_CANCER_WIDE_EXALLC	2.69298238470572	1.34937930312507	0.789212172048311	-0.518806701266934	0.727040939931879	0.603206372748903	0.178603752001069	0.259631691045677	0.414184166452238	1.00247892684688	0.58124491580857	1.00205693627627	2.26107725336248e-51	2.02222683330826e-07	0.0567200481962233	0.604790560917576	0.210995024269017	0.5471953301212	4430	46708	3778	3137	2138	1348	836	373	63	25	10	4	4	1	46763	47404	48403	49193	49705	50168	534	572	587	593	593	596
I9_PHLETHROM	50_60	UKBB	C3_COLON	3.43190012328957	2.5669193864161	-11.2382890873595	-11.2683571890671	-11.2435701732779	-11.2445899212447	0.452436330784165	0.580634534377087	766.598523081329	1095.27239644943	1070.54516935149	1753.54086756515	3.31521769043185e-14	9.82967881996977e-06	0.988303478405765	0.991791366558698	0.991620245102955	0.994883596174232	226	51236	199	151	86	41	30	13	8	3	0	0	0	0	50508	50556	50621	50666	50677	50694	747	752	755	755	755	755
I9_PHLETHROM	50_60	UKBB	C3_COLON_EXALLC	3.7040400651243	2.82687575658636	-11.7058290809208	-11.7365931664004	-11.7143474103428	-11.7173328144986	0.455282135734456	0.582488396701161	1111.55728854162	1572.68249017614	1546.78122619796	2575.76036811127	4.09556019896467e-16	1.21544973616567e-06	0.991597619161782	0.994045613389552	0.993957382315639	0.996370374038988	226	41386	199	151	86	41	30	13	8	3	0	0	0	0	40944	40992	41057	41102	41113	41130	461	466	469	469	469	469
I9_PHLETHROM	50_60	UKBB	C3_COLORECTAL	3.16690349999405	2.57609238957771	-12.2082266985253	-12.2266262963145	-12.18454543417	-12.1317876014167	0.414028561266795	0.451548213344925	985.660001931921	1435.60043500597	1456.9562575105	2444.22122605494	2.02551911756296e-14	1.16328216635554e-08	0.990117782469742	0.993204711992798	0.993327358107762	0.996039750340885	339	51119	304	242	134	59	41	17	11	5	0	0	0	0	50409	50471	50579	50654	50672	50696	734	740	745	745	745	745
I9_PHLETHROM	50_60	UKBB	C3_COLORECTAL_EXALLC	3.40867519201162	2.82270343185625	-12.2978929809398	-12.3173819498371	-12.2715046627364	-12.2237556837141	0.417077658901569	0.45389921185034	1177.71420030783	1702.40315298282	1734.84345443475	2960.59522872063	3.01415699644782e-16	5.01006441210528e-10	0.991668504447162	0.994227123508502	0.994356169467182	0.996705690082185	339	41549	304	242	134	59	41	17	11	5	0	0	0	0	41111	41173	41281	41356	41374	41398	462	468	473	473	473	473
I9_PHLETHROM	50_60	UKBB	C3_CORPUS_UTERI	3.1378550006673	2.71197808083739	-12.1696922867723	-12.1693436880304	-12.1689759831746	-12.1687737886899	0.715155063409183	0.713785349090386	1421.40163234293	1909.28656361402	2453.25658987046	3956.2625414591	1.14578369022825e-05	0.000145028766362693	0.993168791469033	0.99491450582304	0.996042241043468	0.997545850074725	143	28527	127	110	74	42	17	9	4	2	0	0	0	0	28205	28222	28258	28290	28315	28323	334	336	338	338	338	338
I9_PHLETHROM	50_60	UKBB	C3_CORPUS_UTERI_EXALLC	3.44982049288533	2.98143252503091	-12.2556268040744	-12.2489086891608	-12.235663027126	-12.2359350817232	0.719941728561258	0.71772203882465	1699.96029583971	2272.34190159189	2911.27991272011	4603.42396928123	1.65287376199642e-06	3.26682968006731e-05	0.9942478123002	0.995699076889162	0.996646623419188	0.997879219411882	143	23050	127	110	74	42	17	9	4	2	0	0	0	0	22863	22880	22916	22948	22973	22981	199	201	203	203	203	203
I9_PHLETHROM	50_60	UKBB	C3_DIGESTIVE_ORGANS	3.38890941170696	2.3353533169127	-12.3372054853161	-12.3616321276972	-12.3132595757389	-12.2907969923759	0.308943917731996	0.45160576121337	947.342652181798	1346.21900993017	1410.12351907926	2185.65189963759	5.36654731915843e-28	2.32568981803162e-07	0.989609474965477	0.99267354216281	0.993032926034005	0.995513198841609	520	50972	473	323	167	78	49	21	16	5	0	0	0	0	50289	50439	50595	50684	50713	50741	714	725	730	730	730	730
I9_PHLETHROM	50_60	UKBB	C3_DIGESTIVE_ORGANS_EXALLC	3.61790116621079	2.56611043553146	-12.8720393478649	-12.8929588154741	-12.8358480450108	-12.8185373016069	0.312568951410747	0.453778107924349	1396.00894026359	1968.58094331327	2057.3079110271	3236.08892539191	5.53453324211656e-31	1.5585580050268e-08	0.992643130257483	0.99477439864763	0.995021912626606	0.996839491591667	520	41946	473	323	167	78	49	21	16	5	0	0	0	0	41509	41659	41815	41904	41933	41961	468	479	484	484	484	484
I9_PHLETHROM	50_60	UKBB	C3_FEMALE_GENITAL	2.58984285461082	3.21535913381381	-12.1975256187623	-12.1973936323036	-12.19428235548	-12.1925918370521	0.715321673638096	0.420146349221027	1111.71193169183	1467.26681145082	1728.50053102408	2693.07584762945	0.000294001308653431	1.96419825800187e-14	0.991245913770907	0.993367259522805	0.994371104469382	0.996387681558305	272	28341	234	203	137	78	42	17	8	6	0	0	0	0	28049	28080	28146	28205	28241	28266	322	324	330	330	330	330
I9_PHLETHROM	50_60	UKBB	C3_FEMALE_GENITAL_EXALLC	2.877762519532	3.4784795379347	-12.3704309216895	-12.3678332621427	-12.3439120407712	-12.3319574782528	0.719720102955664	0.426568539708327	1395.18495352473	1808.6727975283	2106.22499569098	3216.13671070001	6.37595164314667e-05	3.50448051989785e-16	0.9929256357766	0.994544051129456	0.995323880176128	0.996940598223745	272	23195	234	203	137	78	42	17	8	6	0	0	0	0	23022	23053	23119	23178	23214	23239	203	205	211	211	211	211
I9_PHLETHROM	50_60	UKBB	C3_HEAD_AND_NECK	2.46711290000095	2.04713515540411	-11.2523623117293	-11.1957437621601	-11.155914073011	-11.3132980400483	1.00266858022595	1.00230012274465	874.272592751767	1161.65270508367	1351.06600476037	2418.12890599919	0.0138725503499526	0.0411081730734952	0.989731076588238	0.992310289670908	0.993411846332006	0.996267083659112	106	51340	93	71	55	32	16	6	2	1	0	0	0	0	50581	50603	50619	50642	50658	50668	770	771	772	772	772	772
I9_PHLETHROM	50_60	UKBB	C3_HEAD_AND_NECK_EXALLC	2.75310372371747	2.31751565335228	-11.2565330498914	-11.1984913568619	-11.151324469542	-11.3276970731909	1.00424460241124	1.00366873365934	1010.8954985633	1342.78320758245	1538.3469463879	2784.86675866777	0.00611654514342316	0.0209411184223109	0.991115571946211	0.993345910394618	0.994216264590801	0.996754541432612	106	41086	93	71	55	32	16	6	2	1	0	0	0	0	40640	40662	40678	40701	40717	40727	457	458	459	459	459	459
I9_PHLETHROM	50_60	UKBB	C3_LUNG_NONSMALL	2.51438965165023	-11.1498145162414	-11.0795053928516	-11.0793903514628	-11.2399526205009	-11.2925450363779	1.00222047144895	869.917292469375	1306.94412177849	1628.49153844587	2264.44970381469	5462.51628023999	0.0121135574081154	0.989773716001971	0.993236083882418	0.994571659662149	0.996039590625977	0.998350551200808	120	51374	116	66	28	15	7	2	1	0	0	0	0	0	50616	50666	50704	50717	50725	50730	761	762	762	762	762	762
I9_PHLETHROM	50_60	UKBB	C3_LUNG_NONSMALL_EXALLC	2.78632269493569	-11.1418714139836	-11.0738303233386	-11.081375352858	-11.2377691313425	-11.265033096321	1.00353609904463	996.919074843414	1477.29601180705	1887.99358358133	2599.83396530021	6287.36015539261	0.00549468407361482	0.991082784616817	0.994019102855516	0.995316929242691	0.996551158771648	0.998570434816297	120	41257	116	66	28	15	7	2	1	0	0	0	0	0	40797	40847	40885	40898	40906	40911	463	464	464	464	464	464
I9_PHLETHROM	50_60	UKBB	C3_LYMPHNODES_SECONDARY_NAS	3.92315845242856	2.14963938928717	-11.6001196549348	1.63154665656487	1.68547731032496	2.72320314530249	0.252268510231377	0.50467524876691	587.311403350595	1.00214440226893	1.00229060722699	1.00240093388736	1.55377218452147e-54	2.04929803923908e-05	0.984241827118744	0.103513128556753	0.0926415084360203	0.00659402135922948	591	51001	496	354	218	141	94	49	22	6	2	2	2	1	50345	50487	50623	50700	50747	50792	729	745	749	749	749	750
I9_PHLETHROM	50_60	UKBB	C3_LYMPHNODES_SECONDARY_NAS_EXALLC	4.11869320999105	2.35210877433701	-11.5568378778913	1.83556081343244	1.88930934449837	2.91934680833158	0.256279661814767	0.50665337468983	636.698419832825	1.00311904286442	1.00336779968083	1.00350733911374	4.0687631171434e-58	3.44315742929676e-06	0.985518236080325	0.0672718599316145	0.059704720202658	0.00362420516295763	591	41767	496	354	218	141	94	49	22	6	2	2	2	1	41360	41502	41638	41715	41762	41807	480	496	500	500	500	501
I9_PHLETHROM	50_60	UKBB	C3_MALE_GENITAL	1.88415235845085	0.99064919155824	0.949667470828209	-12.5179195741692	-12.5156994571294	-12.514440665493	0.583737050487674	0.71148771391597	1.00314222424116	1137.64994825558	1407.8779099992	2614.06748535372	0.00124771629317177	0.163812492693025	0.343795365912317	0.991220802815967	0.992907089623812	0.996180266611563	427	22409	393	330	181	94	48	17	6	3	1	0	0	0	22030	22093	22242	22329	22375	22406	407	410	412	413	413	413
I9_PHLETHROM	50_60	UKBB	C3_MALE_GENITAL_EXALLC	2.12811397876702	1.23211517680058	1.1873520744067	-12.5906108384741	-12.5799164331646	-12.5749118126546	0.586511926248693	0.713476755387589	1.00456514746995	1334.46683126422	1675.84038358478	3068.64812064218	0.000285156612124156	0.0841825610875548	0.23722305294849	0.992472120908497	0.994010630767132	0.996730384353764	427	19096	393	330	181	94	48	17	6	3	1	0	0	0	18845	18908	19057	19144	19190	19221	279	282	284	285	285	285
I9_PHLETHROM	50_60	UKBB	C3_MELANOMA	1.24826317767806	1.41576423792396	-13.0188203701806	-12.9945767806886	-12.9887636880193	-12.9904760915117	1.00234335856165	0.709950116177591	1145.48710551285	1415.48923643947	1376.47112065556	2373.51027421096	0.213005002169865	0.0461330155574088	0.990931986836818	0.992675305266445	0.992471051476112	0.995633114093859	407	51075	339	290	214	150	107	45	3	2	0	0	0	0	50376	50425	50501	50565	50608	50670	764	765	767	767	767	767
I9_PHLETHROM	50_60	UKBB	C3_MELANOMA_EXALLC	1.53825235802665	1.69809257011411	-12.4714597542872	-12.4459397178281	-12.4433106441951	-12.45253990803	1.00362724279902	0.711604481716898	1001.53064098417	1233.7869579153	1207.55244628999	2096.64812398307	0.125351537230795	0.0170194601978491	0.990064679379531	0.99195140241577	0.991778286917169	0.995261183405654	407	41228	339	290	214	150	107	45	3	2	0	0	0	0	40831	40880	40956	41020	41063	41125	462	463	465	465	465	465
I9_PHLETHROM	50_60	UKBB	C3_NONHODGKIN	2.26405413231079	-12.1606095580953	-12.1921031406948	2.68239837701523	-12.1999268427264	-12.187415596394	1.0022416333082	1108.67316192533	1324.14273229575	1.00229888004237	1956.64944097015	2743.55800209909	0.023883987990288	0.991248486573259	0.992653546199447	0.00744519736285468	0.995025133273444	0.996455654025955	147	51311	126	96	66	43	21	11	2	1	1	1	0	0	50570	50600	50630	50653	50675	50685	760	761	761	761	762	762
I9_PHLETHROM	50_60	UKBB	C3_NONHODGKIN_EXALLC	2.56536450671581	-12.1653676777477	-12.1893821723709	2.9826079433899	-12.2048166513888	-12.1918353747179	1.00360904624419	1273.42059159212	1531.1260511417	1.00370435057985	2238.71198078771	3131.02851727828	0.0105840744346884	0.992377686157286	0.993648062417	0.00296252287125047	0.995650183400228	0.99689314467197	147	41150	126	96	66	43	21	11	2	1	1	1	0	0	40710	40740	40770	40793	40815	40825	459	460	460	460	461	461
I9_PHLETHROM	50_60	UKBB	C3_PROSTATE	1.90548785030251	1.02642654177058	1.03393990128919	-12.5199088731303	-12.5169760847069	-12.5125902993163	0.583691847602162	0.71147212385787	1.00312087029132	1227.62295485058	1562.93258548609	3335.62193877865	0.00109640345250325	0.149110660262218	0.30267066640341	0.991862917852843	0.993610092143332	0.997006981191305	404	22476	382	316	166	80	37	10	6	3	1	0	0	0	22084	22150	22300	22386	22429	22456	408	411	413	414	414	414
I9_PHLETHROM	50_60	UKBB	C3_PROSTATE_EXALLC	2.15688508722591	1.27412843115163	1.28020289001949	-12.6030480178229	-12.5879460009322	-12.5638865274691	0.586505753918636	0.713500887826464	1.00456731701894	1460.63029846501	1894.02086494763	4128.5060175413	0.000235515058873823	0.0741410577811082	0.202527933150772	0.993115538773012	0.994697178889646	0.997571878164072	404	19078	382	316	166	80	37	10	6	3	1	0	0	0	18815	18881	19031	19117	19160	19187	279	282	284	285	285	285
I9_PHLETHROM	50_60	UKBB	C3_RECTUM	2.94804806365494	2.91971655063997	-11.2606787458399	-11.2787076887047	-11.2290933691391	-11.093830379759	0.710459699293899	0.580884814388362	959.248832625064	1426.47318719684	1557.09871610098	2496.1179955876	3.33211422367531e-05	4.99965224803773e-07	0.990633801098525	0.993691425084241	0.994246066430968	0.996453866822403	129	51333	116	95	51	20	12	5	5	3	0	0	0	0	50579	50600	50644	50675	50683	50690	762	764	767	767	767	767
I9_PHLETHROM	50_60	UKBB	C3_RECTUM_EXALLC	3.1935847856048	3.18557484996537	-11.3114657550958	-11.3306755159779	-11.2675777620208	-11.1321699019441	0.712463409274313	0.583031623497929	1143.1294014703	1692.17358582062	1847.35444386636	2954.09912729894	7.37893931830689e-06	4.66018568156787e-08	0.992104921286339	0.994657460926296	0.995133489070035	0.99699327440005	129	41151	116	95	51	20	12	5	5	3	0	0	0	0	40702	40723	40767	40798	40806	40813	457	459	462	462	462	462
I9_PHLETHROM	50_60	UKBB	C3_RESPIRATORY_INTRATHORACIC	3.27027704935888	2.07678799501626	-11.1166046346394	-11.1175246461439	-11.1801282792354	-11.3340881385466	0.581324245214792	1.00194137016318	1114.43868067541	1398.54995014426	1950.06882976025	2742.34325612924	1.84902275856395e-08	0.0381942489725511	0.992041177079359	0.993657425073909	0.995425595888016	0.996702357310426	180	51302	167	89	40	21	9	5	4	1	0	0	0	0	50557	50635	50684	50703	50715	50719	754	757	758	758	758	758
I9_PHLETHROM	50_60	UKBB	C3_RESPIRATORY_INTRATHORACIC_EXALLC	3.51587805070474	2.33464605549628	-11.2230956300309	-11.2117113271186	-11.2585638833925	-11.4795187477377	0.583482382589841	1.00300264474963	1347.80589922897	1681.25817887698	2291.02533888184	3277.83309591205	1.68400209590674e-09	0.0199303279418012	0.993356141822736	0.994679231793467	0.996079048978095	0.997205680770549	180	41352	167	89	40	21	9	5	4	1	0	0	0	0	40894	40972	41021	41040	41052	41056	467	470	471	471	471	471
I9_PHLETHROM	50_60	UKBB	C3_SECONDARY_NAS	4.0108074044268	2.98429265818348	-10.5943478529376	-10.5344651634028	-10.5417164601263	-10.4350896474573	0.323746270790376	0.581015579418301	752.531723376597	998.008202543849	1370.6502371275	2946.78014152266	3.00742515374869e-35	2.80142956130575e-07	0.988767533514548	0.991578094240613	0.993863503862001	0.997174550146547	381	51241	356	137	53	29	13	4	13	3	0	0	0	0	50518	50737	50821	50845	50861	50870	735	745	748	748	748	748
I9_PHLETHROM	50_60	UKBB	C3_SECONDARY_NAS_EXALLC	4.19920123094061	3.16411833966476	-10.5983742918291	-10.5380613523335	-10.543498644967	-10.4410722068989	0.327010592159017	0.582660821147696	838.063489174586	1092.92238766784	1502.19760328632	3181.67694355349	9.63963687548699e-38	5.62078655859698e-08	0.989910008093289	0.99230684057154	0.994399920690955	0.997381646374696	381	41636	356	137	53	29	13	4	13	3	0	0	0	0	41154	41373	41457	41481	41497	41506	494	504	507	507	507	507
I9_PHLETHROM	50_60	UKBB	C3_SECONDARY_RESPIRATORY_DIGESTIVE	4.18243492803248	3.15390142927442	-10.6182015901612	-10.5862819432414	-10.5137841057626	-10.4403054273794	0.259403850855603	0.452059285064176	670.733931055762	1045.02269770308	1162.64168498898	2144.25179590399	1.75131041776002e-58	3.02101711778699e-12	0.987369439854698	0.991917413398854	0.992784817721893	0.996115136471897	494	51150	450	190	74	31	13	7	21	5	0	0	0	0	50447	50707	50823	50866	50884	50890	726	742	747	747	747	747
I9_PHLETHROM	50_60	UKBB	C3_SECONDARY_RESPIRATORY_DIGESTIVE_EXALLC	4.32078638547911	3.29531680923682	-11.6312528184511	-11.6036550775296	-11.5288070701573	-11.4605455034541	0.262677779022432	0.453878443097924	1185.51115368859	1859.27925715965	2067.46207755525	3845.75938848043	8.52665394304738e-61	3.86087125323987e-13	0.992171943610287	0.995020480598262	0.995550772324456	0.997622269659265	494	41817	450	190	74	31	13	7	21	5	0	0	0	0	41336	41596	41712	41755	41773	41779	504	520	525	525	525	525
I9_PHLETHROM	50_60	UKBB	C3_SECONDARY_WITHOUT_SITESPEC	3.90579451198559	-11.5159988393291	-11.5731468166343	-11.522406714278	-11.5593269943294	-11.59266896786	0.581910250635139	1190.78307555272	1578.8504993416	1865.85612620193	1823.26291123698	2689.22586066265	1.91945501979572e-11	0.992283821765159	0.994151471290122	0.995072775516656	0.994941515729908	0.99656050349806	130	51369	113	53	31	20	13	8	3	0	0	0	0	0	50623	50683	50705	50716	50723	50728	760	763	763	763	763	763
I9_PHLETHROM	50_60	UKBB	C3_SECONDARY_WITHOUT_SITESPEC_EXALLC	4.12381986219452	-11.4951305645281	-11.5590834258734	-11.5025424136764	-11.5395598395827	-11.5777261570948	0.5843343456935	1346.50349105756	1756.61084255591	2068.06367490344	2038.60485327457	2986.31436164201	1.697749443962e-12	0.993188524310418	0.994749692179754	0.995562199658702	0.995483584054547	0.996906666649913	130	41132	113	53	31	20	13	8	3	0	0	0	0	0	40684	40744	40766	40777	40784	40789	462	465	465	465	465	465
I9_PHLETHROM	50_60	UKBB	C3_SKIN	-14.024762226349	0.950642025695566	0.407542756206208	-13.9970105326936	-14.0077867656693	-13.9885154902519	1053.54283691778	0.451459511494069	0.709764911852541	1209.76643414733	1275.56099612277	2048.0036773309	0.989378874435463	0.0352297012627772	0.565836526764245	0.99076867308963	0.991238073141673	0.994550237444464	1523	49918	1286	1138	806	529	328	151	7	7	2	0	0	0	49412	49560	49892	50169	50370	50547	736	736	741	743	743	743
I9_PHLETHROM	50_60	UKBB	C3_SKIN_EXALLC	-14.0651943593469	1.1980135661526	0.659219626043134	-14.0328199333061	-14.0400806724189	-14.0156705101855	1212.7441880291	0.453321020008259	0.710946133032036	1396.87321015803	1462.87826248192	2354.32012673484	0.990746482272851	0.00822360299704863	0.353800527033215	0.991984682671986	0.992342362376065	0.995250084757508	1523	43027	1286	1138	806	529	328	151	7	7	2	0	0	0	42774	42922	43254	43531	43732	43909	483	483	488	490	490	490
I9_PHLETHROM	50_60	UKBB	C3_UNCERTAIN_SECONDARY	3.95608747964623	2.40802237275989	-11.6844015195914	1.52461294083483	1.55865768527434	2.60869818576366	0.205093826477989	0.383996929363444	559.742307216817	1.00226959062373	1.00231961112149	1.00258473005027	6.62417644155514e-83	3.58870886321716e-10	0.983345681698034	0.128219557859078	0.119934025308387	0.00926892064123119	967	50708	838	511	285	170	113	57	35	9	2	2	2	1	50119	50446	50672	50787	50844	50900	683	709	716	716	716	717
I9_PHLETHROM	50_60	UKBB	C3_UNCERTAIN_SECONDARY_EXALLC	4.05697180407264	2.51065810047178	-11.6771154804778	1.62629167461769	1.66095837808315	2.70667114524484	0.208521824514169	0.385730011928406	588.536440261055	1.0029501988934	1.00302351613254	1.00335360289504	2.59946048512206e-84	7.57291913269027e-11	0.984170259879923	0.104908756284436	0.097731624457142	0.00698361896192066	967	42434	838	511	285	170	113	57	35	9	2	2	2	1	42021	42348	42574	42689	42746	42802	507	533	540	540	540	541
I9_PHLETHROM	50_60	UKBB	C3_URINARY_TRACT	3.14244573044224	-11.2285304176296	-11.1922080672888	-11.1141242041451	-11.0289257016877	-11.1465056681566	0.710403973697172	749.710689117913	1000.19692255783	1765.60813140997	1977.22998531263	4004.28349446351	9.71312490776826e-06	0.988050408964939	0.99107185449689	0.994977521122283	0.995549448484638	0.997778975113478	106	51369	100	78	47	16	10	2	2	0	0	0	0	0	50610	50632	50663	50694	50700	50708	763	765	765	765	765	765
I9_PHLETHROM	50_60	UKBB	C3_URINARY_TRACT_EXALLC	3.40014096344786	-11.2963204863435	-11.2420029583131	-11.1653287232318	-11.0559820270314	-11.215609941964	0.712290019163113	886.183648105797	1178.90322707985	2053.7599449897	2302.10735077238	4854.40993235918	1.81020543753512e-06	0.989829517116668	0.992391500469549	0.995662297561744	0.996168135490773	0.998156572235129	106	41119	100	78	47	16	10	2	2	0	0	0	0	0	40662	40684	40715	40746	40752	40760	461	463	463	463	463	463
I9_PHLETHROM	50_60	UKBB	CARDIAC_ARRHYTM	1.5833880617947	0.39155071374031	0.769320067356427	-12.589226582446	0.735660744727247	-12.538281543694	0.506787212454513	0.711391301973554	0.711316655349265	706.322464763724	1.00257484430007	1377.02529337013	0.00178189467518906	0.58204414148272	0.279455320215892	0.985779557906881	0.463088075530974	0.992735091303497	1282	41445	1106	904	629	421	253	98	9	5	3	1	1	0	41155	41357	41632	41840	42008	42163	457	461	463	465	465	466
I9_PHLETHROM	50_60	UKBB	CD2_BENIGN	0.999134074415976	0.745397562985694	-0.618796878202681	-0.260633988951071	-0.933072644691092	-0.0985337661125053	0.38532408806494	0.323825900411583	0.710419092103682	0.71062499389352	1.00215333130339	1.00195821718188	0.00951508735939513	0.0213438219010986	0.383737360643071	0.713792623619733	0.351818520946836	0.921661369642661	4225	46395	3248	2991	2513	1780	1268	612	21	14	6	4	2	1	46698	46955	47433	48166	48678	49334	653	660	668	670	672	673
I9_PHLETHROM	50_60	UKBB	CD2_BENIGN_ASCENDING_COLON	-12.0460418023532	-12.0379647844113	-12.008280839615	-11.9678679119728	-11.9584217803236	-11.9204815472184	1030.27232401842	800.006944443674	1087.50728291498	1503.68011775434	1925.81901922364	3863.12631364969	0.990671270530557	0.987994424468888	0.991189919058624	0.993649662514532	0.995045547531516	0.99753796476789	199	51387	183	155	91	46	25	6	0	0	0	0	0	0	50634	50662	50726	50771	50792	50811	769	769	769	769	769	769
I9_PHLETHROM	50_60	UKBB	CD2_BENIGN_ASCENDING_COLON_EXALLC	-13.0495937056705	-13.0451170451191	-13.0090947738852	-12.9572610765024	-12.9476221699249	-12.92084690522	1943.16383021525	1529.77901253119	2088.66404810958	2828.73671749687	3693.30975743422	7374.20066210904	0.994641732767289	0.993196160194551	0.995030465158329	0.996345236958081	0.997202864815992	0.998601972002737	199	41077	183	155	91	46	25	6	0	0	0	0	0	0	40635	40663	40727	40772	40793	40812	458	458	458	458	458	458
I9_PHLETHROM	50_60	UKBB	CD2_BENIGN_BREAST	-13.0136954993874	-13.0126220518145	-13.0112825789667	-13.011096250203	-13.0085206543873	-13.0069599621853	2710.97607069269	1872.00623929357	2043.80427944107	2105.19354603283	1837.02857315798	3703.4394506644	0.996169871452652	0.994453818368032	0.994920535461133	0.99506872574948	0.994350000213891	0.997197731638533	141	28457	96	95	85	86	75	26	0	0	0	0	0	0	28165	28166	28176	28175	28186	28235	337	337	337	337	337	337
I9_PHLETHROM	50_60	UKBB	CD2_BENIGN_BREAST_EXALLC	-13.0138287219959	-13.0139539750137	-13.0126206609508	-13.0117450584746	-13.0096483982104	-13.0084152397139	3454.03408407109	2257.00085263486	2441.96682308344	2475.92515362582	2174.92699683925	4172.366665373	0.996993802552435	0.995399392338714	0.995748296051121	0.995806891541902	0.995227363625058	0.99751239579411	141	22792	96	95	85	86	75	26	0	0	0	0	0	0	22644	22645	22655	22654	22665	22714	193	193	193	193	193	193
I9_PHLETHROM	50_60	UKBB	CD2_BENIGN_CAECUM	-12.0732926248548	-12.0826809084176	-12.0501165614865	-12.0698286321272	-12.0851443870441	-12.1124814914212	1022.96065274979	803.421613540835	1043.93773725923	1405.64127375073	1713.53553392308	3145.13000931062	0.990583342455156	0.988001043295191	0.990790266398278	0.993148883890145	0.994372763218323	0.99692720553467	192	51364	179	148	97	52	25	8	0	0	0	0	0	0	50608	50639	50690	50735	50762	50779	769	769	769	769	769	769
I9_PHLETHROM	50_60	UKBB	CD2_BENIGN_CAECUM_EXALLC	-13.0841716233346	-13.0902889372192	-13.0555020267046	-13.0737157365669	-13.0954499550193	-13.1345287697367	1928.7900407772	1528.22714358477	1996.33510065715	2679.30527000633	3262.93278535014	5929.22537944975	0.994587498773192	0.9931656679675	0.994782083806158	0.996106724134402	0.996797779797122	0.998232512937689	192	41041	179	148	97	52	25	8	0	0	0	0	0	0	40597	40628	40679	40724	40751	40768	457	457	457	457	457	457
I9_PHLETHROM	50_60	UKBB	CD2_BENIGN_COLON	1.19815019159812	0.223686059871723	-0.0194062419071276	-13.0863619239661	-13.0690796611753	-13.0622579455764	0.581832622477731	0.71013358246893	1.00211184244195	1011.75192160393	1149.90279065581	1946.10037424932	0.0394684255967971	0.75276808888757	0.984549655626789	0.989680162910007	0.990931935740764	0.99464462582339	1141	50677	1030	880	629	273	161	56	6	3	1	0	0	0	50040	50190	50441	50797	50909	51014	742	745	747	748	748	748
I9_PHLETHROM	50_60	UKBB	CD2_BENIGN_COLON_EXALLC	1.42846440749549	0.497774770017189	0.278449191615359	-13.1712229498659	-13.1499827157508	-13.1479333325909	0.584601151874026	0.711890286573132	1.00337439135444	1203.40017306563	1366.60476508377	2336.10940447023	0.0145461562095016	0.484408546504224	0.781386413236605	0.991267322493776	0.992322574498319	0.995509423655448	1141	40995	1030	880	629	273	161	56	6	3	1	0	0	0	40650	40800	41051	41407	41519	41624	450	453	455	456	456	456
I9_PHLETHROM	50_60	UKBB	CD2_BENIGN_COLORECANI	1.26374590114812	0.387646383604467	-0.274801475111516	-13.1042420831657	-13.0926221616743	-13.0710905489788	0.505468579485856	0.581211651267768	1.00215295178866	919.474455742685	1056.89805717962	1754.93247677219	0.0124141679790281	0.504796078593981	0.783922389301289	0.988629027775604	0.990116233217298	0.994057250035167	1436	50503	1302	1129	822	339	196	68	8	4	1	0	0	0	49896	50069	50376	50859	51002	51130	733	737	740	741	741	741
I9_PHLETHROM	50_60	UKBB	CD2_BENIGN_COLORECANI_EXALLC	1.49616991593147	0.669792440464802	0.0359790089222338	-13.2407192941072	-13.2180229719158	-13.1983437126149	0.508907705832506	0.58347169562085	1.00345846182647	1127.19916445256	1291.16664029937	2159.84259748068	0.00328251253788274	0.250991959651821	0.971397972985515	0.99062781193963	0.99183198209054	0.995124325657042	1436	40940	1302	1129	822	339	196	68	8	4	1	0	0	0	40620	40793	41100	41583	41726	41854	446	450	453	454	454	454
I9_PHLETHROM	50_60	UKBB	CD2_BENIGN_DESCENDING_COLON	2.08801951135733	-11.5725896272469	-11.605100052711	-11.6605266983326	-11.6485702000519	-11.5943302257977	1.00261343873085	716.63611090963	874.073099929552	1200.43038553493	1336.85147917483	3018.86574451386	0.0372898135161429	0.98711593072921	0.989406769156883	0.992249773057084	0.993047771682026	0.996935632412811	157	51380	137	118	89	43	26	8	1	0	0	0	0	0	50630	50649	50678	50724	50741	50759	769	770	770	770	770	770
I9_PHLETHROM	50_60	UKBB	CD2_BENIGN_DESCENDING_COLON_EXALLC	2.30236705839819	-12.646526486884	-12.6807137261084	-12.7471478469157	-12.7261461898664	-12.646250831842	1.00427687110604	1410.3682928276	1722.23350291162	2365.65329563896	2578.58003165887	6080.97104514541	0.0218732304330152	0.992845604183192	0.994125271476375	0.99570067885176	0.996062191509312	0.998340685896608	157	41015	137	118	89	43	26	8	1	0	0	0	0	0	40577	40596	40625	40671	40688	40706	457	458	458	458	458	458
I9_PHLETHROM	50_60	UKBB	CD2_BENIGN_ENDOCRINE_OTH	-12.0159820811862	-12.0098153533449	-11.9897637638832	-12.0082246231139	-11.991203455252	-12.0146257162111	1375.88744701585	1091.18121800052	1462.6182868203	1777.55975897591	1709.59892072611	2537.2660643321	0.993031955675933	0.991218458833195	0.993459441646245	0.994609967902991	0.994403647816014	0.996221819748208	118	51373	101	82	48	33	25	13	0	0	0	0	0	0	50619	50638	50672	50687	50695	50707	771	771	771	771	771	771
I9_PHLETHROM	50_60	UKBB	CD2_BENIGN_ENDOCRINE_OTH_EXALLC	-12.016230859008	-12.0114887525945	-11.989369096032	-12.0071593321546	-11.9974234805531	-12.0029153598868	1604.3402161049	1270.75296102249	1668.44498275188	2073.46824099335	1973.73413704901	2903.23815039041	0.99402403845132	0.992458299124262	0.994266487498361	0.995379589946646	0.995150056009915	0.99670129935204	118	40930	101	82	48	33	25	13	0	0	0	0	0	0	40493	40512	40546	40561	40569	40581	454	454	454	454	454	454
I9_PHLETHROM	50_60	UKBB	CD2_BENIGN_EXALLC	1.27044863843486	1.03235788017645	-0.326419474707274	0.0272492212043567	-0.647622406979013	0.196774210768109	0.389094459634859	0.327855200648338	0.712268482167956	0.712521455090751	1.00337565516724	1.00309624156093	0.00109409235826688	0.0016392965067579	0.646750207151005	0.969493642398777	0.518639748863944	0.844479588765903	4225	38316	3248	2991	2513	1780	1268	612	21	14	6	4	2	1	38869	39126	39604	40337	40849	41505	403	410	418	420	422	423
I9_PHLETHROM	50_60	UKBB	CD2_BENIGN_HEAMANGIOMA_LYMPHANGIOMA	-12.4932959320705	-12.4940531654499	2.0489227591306	-12.4485540124099	-12.4712403623393	-12.4712615345376	1510.2124222757	1146.20735561062	1.00204741372401	1685.49161869404	1746.86380136126	3220.49087262666	0.993399541616639	0.991302956951225	0.0408808590827043	0.994107108786276	0.994303777086546	0.996910221902266	167	51295	141	118	82	59	38	17	1	1	1	0	0	0	50549	50572	50608	50631	50652	50673	771	771	771	772	772	772
I9_PHLETHROM	50_60	UKBB	CD2_BENIGN_HEAMANGIOMA_LYMPHANGIOMA_EXALLC	-12.5469443097408	-12.5381695008258	2.33709013334918	-12.5008887307063	-12.5142182169326	-12.5315330026673	1806.87370914356	1364.93002167638	1.00334954435027	2012.63603505448	2069.6920616217	3750.49990002603	0.994459528274714	0.992670780907439	0.0198438094469433	0.995044209778481	0.995175687798495	0.997334035897118	167	40877	141	118	82	59	38	17	1	1	1	0	0	0	40450	40473	40509	40532	40553	40574	452	452	452	453	453	453
I9_PHLETHROM	50_60	UKBB	CD2_BENIGN_HEMANGIOMA	-12.4948039282158	-12.4960525637059	2.05643772178797	-12.4521156988336	-12.4743313265103	-12.4716655421528	1514.89681149241	1151.13497331458	1.00203324189785	1703.14545038295	1760.17880662168	3221.14064164928	0.993419156977822	0.991338798814089	0.0401439183554923	0.994166521509168	0.99434546477937	0.996910745096757	165	51297	140	117	81	58	37	17	1	1	1	0	0	0	50550	50573	50609	50632	50653	50673	771	771	771	772	772	772
I9_PHLETHROM	50_60	UKBB	CD2_BENIGN_HEMANGIOMA_EXALLC	-12.5507786869146	-12.5417030643581	2.34276520976188	-12.5065264845076	-12.5196877903555	-12.5334622002886	1816.34864887449	1371.5533714689	1.00333118226836	2037.57658875431	2089.45202629399	3754.00565557998	0.994486745230668	0.992704117829822	0.019544102865009	0.995102661765217	0.99521922221918	0.9973361155198	165	40877	140	117	81	58	37	17	1	1	1	0	0	0	40449	40472	40508	40531	40552	40572	452	452	452	453	453	453
I9_PHLETHROM	50_60	UKBB	CD2_BENIGN_LEIOMYOMA_UTERI	0.83091439478656	0.7833633539098	-14.0407978714974	-14.0386490611711	0.112912119732012	0.963808036360782	1.01038620905826	0.718815051403766	1152.69140650706	1223.29176902294	1.00475196420715	1.00396381292798	0.41086460915888	0.275802044134333	0.990281302741771	0.990843578155731	0.910523616604754	0.337053823347343	1065	27006	656	680	710	644	504	256	3	2	2	2	2	1	27088	27064	27034	27100	27240	27488	324	325	325	325	325	326
I9_PHLETHROM	50_60	UKBB	CD2_BENIGN_LEIOMYOMA_UTERI_EXALLC	1.23601189468089	1.17761266046595	-14.4984683897015	-14.4984317419259	0.42910660710717	1.25420474357675	1.01514061852187	0.724976389178589	1742.75358507099	1841.37559103892	1.0076299580931	1.00643288676232	0.2233847494228	0.104301937106647	0.993362245388691	0.993717764386127	0.670211806484491	0.212695326160743	1065	21740	656	680	710	644	504	256	3	2	2	2	2	1	21958	21934	21904	21970	22110	22358	188	189	189	189	189	190
I9_PHLETHROM	50_60	UKBB	CD2_BENIGN_LIPOMATOUS	-13.0437893486068	0.447439080277002	-13.0534736619826	-13.0772850032331	-13.076424439108	-13.1155716895146	1153.49736152261	1.00249335511931	930.474293577594	1045.37041342974	1061.97099217573	1618.25344019265	0.990977685182233	0.655361611391539	0.988806973443683	0.990018952585479	0.990175613456805	0.993533400064571	537	50728	413	372	312	260	174	78	1	1	0	0	0	0	50101	50142	50202	50254	50340	50436	750	750	751	751	751	751
I9_PHLETHROM	50_60	UKBB	CD2_BENIGN_LIPOMATOUS_EXALLC	-14.0458398351577	0.729065745028124	-14.0619033084399	-14.0855462891117	-14.0885393763893	-14.1271925959109	2218.60289061713	1.00396630098453	1759.36698808428	2001.24009782343	2016.10442839408	3126.96779176809	0.994948675163154	0.467725075182215	0.993622901778674	0.994384208503886	0.994424427421631	0.996395284100949	537	40507	413	372	312	260	174	78	1	1	0	0	0	0	40188	40229	40289	40341	40427	40523	442	442	443	443	443	443
I9_PHLETHROM	50_60	UKBB	CD2_BENIGN_LIPO_SKIN_LIMBS	-11.9620480775196	-11.9792270801529	-12.0063865216248	-12.0306406142764	-12.0694889142725	-12.0644739608548	1378.95472464522	1008.70759379322	1052.12101584188	1143.04796207427	1285.82982788442	2350.41594503699	0.993078660521408	0.990524691465189	0.990895056388609	0.991602377591625	0.992510737236141	0.995904548189091	136	51237	104	96	87	77	47	15	0	0	0	0	0	0	50501	50509	50518	50528	50558	50590	768	768	768	768	768	768
I9_PHLETHROM	50_60	UKBB	CD2_BENIGN_LIPO_SKIN_LIMBS_EXALLC	-12.953205648358	-12.9793777394966	-13.0089753328757	-13.0334133635363	-13.0810530182861	-13.0665531660021	2607.20610537351	1919.40099876124	1977.88050773163	2206.95360822157	2429.14654379855	4488.78487321619	0.99603594044181	0.994604584352828	0.994752167437517	0.995288030155413	0.995703379927736	0.997677414577678	136	40803	104	96	87	77	47	15	0	0	0	0	0	0	40385	40393	40402	40412	40442	40474	450	450	450	450	450	450
I9_PHLETHROM	50_60	UKBB	CD2_BENIGN_LIPO_SKIN_TRUNK	-13.0125448574359	-13.0263903818046	-13.0425414565016	-13.0411183883223	-13.062952511305	-13.1422314860412	2089.86821360953	1505.93823968614	1641.44305352179	1719.26981599536	1602.35475762329	2475.60340945655	0.995032011356324	0.993098371577447	0.993660253434909	0.993947891633239	0.993495439990165	0.995764291524154	177	51214	129	116	97	92	73	32	0	0	0	0	0	0	50497	50510	50529	50534	50553	50594	765	765	765	765	765	765
I9_PHLETHROM	50_60	UKBB	CD2_BENIGN_LIPO_SKIN_TRUNK_EXALLC	-13.0138311697802	-13.0288028740408	-13.0461593917661	-13.0444524029003	-13.0702438621699	-13.1592492187725	2451.19563119009	1730.61489262094	1868.68407962219	1981.36282597482	1827.81609255287	2916.42063229078	0.995763909638787	0.99399324338051	0.994429639171986	0.994747104440332	0.994294580864732	0.996399858772064	177	40789	129	116	97	92	73	32	0	0	0	0	0	0	40386	40399	40418	40423	40442	40483	451	451	451	451	451	451
I9_PHLETHROM	50_60	UKBB	CD2_BENIGN_MELANOCYTIC	1.43410217168643	0.807637862896414	0.996562274065729	-11.9692970361016	-11.9750283582565	-11.9516450275121	1.00292050012096	1.00243418179502	1.00234417528896	751.918238703152	744.848280313614	1016.3467915418	0.152738238083615	0.420429288013329	0.320110116955423	0.987299531373134	0.987172852641754	0.990617559530234	416	50961	304	285	236	184	131	75	3	2	1	0	0	0	50306	50325	50374	50426	50479	50535	764	765	766	767	767	767
I9_PHLETHROM	50_60	UKBB	CD2_BENIGN_MELANOCYTIC_EXALLC	1.75120277281039	1.10431446241005	1.2864270456622	-13.0875783664252	-13.0764868037871	-13.0298537568799	1.00437590033236	1.00387621999606	1.00377507008349	1521.12147020521	1492.54901568951	2024.09222500156	0.0812335624206768	0.271310152129132	0.199986875852575	0.993135165017167	0.993009681192621	0.994863748197605	416	40753	304	285	236	184	131	75	3	2	1	0	0	0	40411	40430	40479	40531	40584	40640	451	452	453	454	454	454
I9_PHLETHROM	50_60	UKBB	CD2_BENIGN_MELANOCYTIC_TRUNK	-12.9701674411501	-12.965809258538	-12.980051742707	-12.9616297346672	-12.9705616533847	-12.9732062895989	1981.60692543297	1434.23343065187	1621.11249555668	1871.04710081528	2002.48324935815	2881.72506022289	0.994777661336793	0.992787033202317	0.993611503055404	0.994472719833418	0.994831947519587	0.996408024422178	178	51331	137	129	104	79	49	27	0	0	0	0	0	0	50597	50605	50630	50655	50685	50707	775	775	775	775	775	775
I9_PHLETHROM	50_60	UKBB	CD2_BENIGN_MELANOCYTIC_TRUNK_EXALLC	-12.9691884129084	-12.9612888833339	-12.9730922316058	-12.9629536283369	-12.9674100449152	-12.9679426373892	2321.90803961336	1646.97417000073	1861.29072093662	2167.94040949047	2313.68594449569	3294.16541556929	0.995543380177978	0.993720906053377	0.994438834260225	0.995229168253177	0.995528156219434	0.996859024005805	178	40944	137	129	104	79	49	27	0	0	0	0	0	0	40530	40538	40563	40588	40618	40640	455	455	455	455	455	455
I9_PHLETHROM	50_60	UKBB	CD2_BENIGN_OVARY	-12.1645445041808	2.78302880229378	-12.164317133479	-12.1643510263649	-12.1646095006147	-12.1644290737501	1678.44761039914	0.714534123292836	1442.61116472496	1621.74839267259	1668.54780735442	2708.61816080867	0.994217384432754	9.82450104638916e-05	0.993272195545591	0.994015312787833	0.994183044630221	0.996416705143931	143	28510	110	99	77	60	42	17	2	2	0	0	0	0	28206	28217	28239	28256	28274	28299	335	335	337	337	337	337
I9_PHLETHROM	50_60	UKBB	CD2_BENIGN_OVARY_EXALLC	-13.1884853838772	3.14429307516738	-13.1885013445939	-13.186989458594	-13.1858685862955	-13.1868808398101	3353.07744556328	0.718958964280991	2873.85644517509	3213.45125090287	3240.20487879626	5278.23771416728	0.996861730184649	1.22327897273491e-05	0.996338416734359	0.996725742841652	0.996753053488539	0.998006607839306	143	22831	110	99	77	60	42	17	2	2	0	0	0	0	22668	22679	22701	22718	22736	22761	194	194	196	196	196	196
I9_PHLETHROM	50_60	UKBB	CD2_BENIGN_RECTUM	1.08396744526323	0.469340568774694	-12.060429156372	-12.0816395164641	-12.1009641510134	-11.9532678567915	1.00311739578174	1.00234247477148	652.096710715166	1085.89747508581	1394.79916034659	2613.36300289082	0.279875620504977	0.639610310561506	0.985244088040925	0.991122960513957	0.993077819645922	0.996350566450502	405	51226	384	346	250	88	41	10	2	1	0	0	0	0	50482	50520	50616	50778	50825	50856	763	764	765	765	765	765
I9_PHLETHROM	50_60	UKBB	CD2_BENIGN_RECTUM_ANAL	1.07424780526009	0.462362036796097	-12.0586722906022	-12.0806076026324	-12.1042762105473	-11.9865465129471	1.0031006481415	1.00233532338856	647.293215087307	1061.32211068353	1326.1069408204	2346.18310541272	0.284202148077805	0.644594297588458	0.985136763798022	0.990918193396897	0.992717268339011	0.995923660530603	414	51219	389	349	254	92	45	13	2	1	0	0	0	0	50479	50519	50614	50776	50823	50855	763	764	765	765	765	765
I9_PHLETHROM	50_60	UKBB	CD2_BENIGN_RECTUM_ANAL_EXALLC	1.28384998011806	0.748515324717205	-13.0810848490957	-13.1070570146716	-13.1241088279274	-13.0019441252895	1.00517335930221	1.00374667373666	1264.81260530222	2047.99000798758	2545.49486442709	4554.89807635661	0.201516700931166	0.455835759231666	0.991748177135036	0.994893604462249	0.995886270461011	0.997722443792183	414	40936	389	349	254	92	45	13	2	1	0	0	0	0	40508	40548	40643	40805	40852	40884	451	452	453	453	453	453
I9_PHLETHROM	50_60	UKBB	CD2_BENIGN_RECTUM_EXALLC	1.29309749169892	0.755326966106064	-13.0835090970457	-13.1098891937365	-13.1176018185086	-12.9614270204823	1.00520090760151	1.00375665325489	1274.34591212493	2102.41112500377	2693.96293844753	5073.76343380467	0.198301054010066	0.451750379233426	0.991808388587043	0.995024707456186	0.996114909207685	0.997961727740709	405	40943	384	346	250	88	41	10	2	1	0	0	0	0	40511	40549	40645	40807	40854	40885	451	452	453	453	453	453
I9_PHLETHROM	50_60	UKBB	CD2_BENIGN_SIGMOID_COLON	1.4963608109107	0.880876628099571	0.567187181951026	-12.1536245497515	-12.1281420461183	-12.0983514171619	0.711904218980356	0.710798879914969	1.00235392292993	932.156544277548	1047.00579021282	1821.19679182822	0.0355608879215867	0.215242972616522	0.571492216697257	0.989597332434812	0.990757796206521	0.99469963001721	583	51137	523	454	348	122	77	24	5	3	1	0	0	0	50432	50501	50607	50833	50878	50931	760	762	764	765	765	765
I9_PHLETHROM	50_60	UKBB	CD2_BENIGN_SIGMOID_COLON_EXALLC	1.71381258088985	1.16239065834199	0.90204952575479	-12.5883951483817	-12.5688950077249	-12.5297160579333	0.715257042236061	0.713087933010253	1.00389367177183	1327.91229483575	1505.57392639223	2609.80617041194	0.0165715054250229	0.103084506983868	0.368891941173059	0.992436295878855	0.993339144221451	0.996169359739579	583	40971	523	454	348	122	77	24	5	3	1	0	0	0	40576	40645	40751	40977	41022	41075	450	452	454	455	455	455
I9_PHLETHROM	50_60	UKBB	CD2_BENIGN_SKIN	-12.9816547206375	1.24317361826667	-12.9435329788994	-12.9725844533095	-12.9807509069733	-12.9273786795595	1645.82333237318	1.00214315293171	1375.37985155049	1572.59149643781	1459.57317592112	2041.33729334618	0.993706642583992	0.214784967757085	0.992491315998692	0.993418184263239	0.992904087046724	0.994947191259853	259	51023	194	180	142	109	85	46	1	1	0	0	0	0	50324	50338	50376	50409	50433	50472	763	763	764	764	764	764
I9_PHLETHROM	50_60	UKBB	CD2_BENIGN_SKIN_EXALLC	-13.01929272978	1.53022344278323	-12.9782512443988	-13.0167377955973	-13.0128755542977	-12.9501928231975	1946.90276447415	1.00343405075458	1615.32033830338	1849.68994129712	1716.6489995592	2392.42665265101	0.994664440654111	0.127262449559637	0.993589485230436	0.99438513008863	0.993951778690057	0.995681076181527	259	40701	194	180	142	109	85	46	1	1	0	0	0	0	40317	40331	40369	40402	40426	40465	448	448	449	449	449	449
I9_PHLETHROM	50_60	UKBB	CD2_BENIGN_TRANSVERSE_COLON	-12.0761969905496	0.944309763631464	-12.0747797979451	-12.0659398738919	-12.0482860653114	-12.069774165042	851.110306798396	1.00199526059217	847.731838676796	1207.81670226502	1408.94067559135	2229.85470717321	0.988679390011723	0.345972855574547	0.988635610723278	0.992029364230339	0.993177126302397	0.995681225596257	292	51313	271	217	144	70	35	13	1	1	0	0	0	0	50565	50619	50692	50766	50801	50823	768	768	769	769	769	769
I9_PHLETHROM	50_60	UKBB	CD2_BENIGN_TRANSVERSE_COLON_EXALLC	-13.1038062992788	1.22143549372958	-13.0951429981353	-13.0880896738127	-13.0633793988897	-13.0921968922484	1632.99062855728	1.0032456409512	1642.28837397576	2318.85951484126	2703.21676635482	4336.15176137226	0.993597506105194	0.223420128796264	0.993637961598152	0.995496609790822	0.996144212963158	0.997590940891665	292	41082	271	217	144	70	35	13	1	1	0	0	0	0	40646	40700	40773	40847	40882	40904	456	456	457	457	457	457
I9_PHLETHROM	50_60	UKBB	CD2_INSITU	0.720374396841157	-12.9293238850651	0.507291609405984	-12.8818841454227	0.987196106511733	-12.852781171679	1.00235639369276	698.86283864521	1.00224920264399	990.663660835718	1.00216126820003	1485.3976589003	0.472337553275841	0.985239565064243	0.612749128296765	0.989625170240214	0.32459110649637	0.993096186981159	752	50409	608	528	397	283	195	96	2	1	2	1	1	0	49796	49876	50007	50121	50209	50308	755	756	755	756	756	757
I9_PHLETHROM	50_60	UKBB	CD2_INSITU_BREAST	-13.0124545527532	-13.0113892158244	-13.0110877770971	-13.0103820439198	-13.0090301754291	-13.0073719400339	1947.10853756494	1419.64203707818	1611.08480567626	1959.41377313639	2231.94004119226	4515.4226364294	0.994667806594951	0.992687282459298	0.993556370730209	0.994702136513214	0.995349496238096	0.997701573533723	203	28459	174	167	132	99	55	16	0	0	0	0	0	0	28150	28157	28192	28225	28269	28308	338	338	338	338	338	338
I9_PHLETHROM	50_60	UKBB	CD2_INSITU_BREAST_EXALLC	-14.0142643417553	-14.0132824803202	-14.0129918992808	-14.0124909456188	-14.0108033039253	-14.0088508649639	3923.29520431656	2776.35624255093	3130.62204676605	3757.16004645239	4292.3129462732	8666.07455555543	0.99714991077964	0.995972802736265	0.996428597133464	0.997024261908758	0.997395580441356	0.998710207155491	203	22854	174	167	132	99	55	16	0	0	0	0	0	0	22688	22695	22730	22763	22807	22846	195	195	195	195	195	195
I9_PHLETHROM	50_60	UKBB	CD2_INSITU_BREAST_INTRADUCTAL	1.97095892641006	-13.5342345371516	-13.5323572982605	-13.5301061970138	-13.5254164386792	-13.5228060970707	1.00653545808906	1694.83158937303	1935.36928201896	2375.74573730632	2541.54999356761	4437.70817106137	0.0502110716887407	0.993628486702714	0.994421131367017	0.995455993326877	0.995753902128937	0.997568650057774	251	28419	212	201	157	111	71	23	1	0	0	0	0	0	28119	28130	28174	28220	28260	28308	338	339	339	339	339	339
I9_PHLETHROM	50_60	UKBB	CD2_INSITU_BREAST_INTRADUCTAL_EXALLC	2.35877793933865	-13.1765708784006	-13.1765217946294	-13.1765269590355	-13.1753798943825	-13.1749426504224	1.00994747097647	1687.48413415713	1909.37499534873	2317.83073591266	2483.0543090941	4338.93855042022	0.0195149590135115	0.993769852160018	0.994493873710186	0.995464168010465	0.99576635000179	0.997577272170474	251	22927	212	201	157	111	71	23	1	0	0	0	0	0	22770	22781	22825	22871	22911	22959	195	196	196	196	196	196
I9_PHLETHROM	50_60	UKBB	CD2_INSITU_EXALLC	1.01676110011291	-12.9282917851605	0.783282936854011	-12.8748648956409	1.27115028506573	-12.8420092973214	1.00358264356477	803.34681295264	1.00354732957397	1137.80838592287	1.00344617677213	1720.79230825722	0.310997396386434	0.987160166678081	0.435088275071616	0.990971734050517	0.205232276804789	0.994045565064054	752	40835	608	528	397	283	195	96	2	1	2	1	1	0	40517	40597	40728	40842	40930	41029	460	461	460	461	461	462
I9_PHLETHROM	50_60	UKBB	CD2_LEIOMYOMA_ENDOMETRIOSIS	-13.1784534206085	2.14389820974969	-13.1780319664761	-13.1763332129363	-13.1737645804597	2.93545495096742	3037.21004729458	1.00967412774899	2137.69337139546	2151.49890820437	2015.09541222113	1.00413339649939	0.996537990009874	0.0337239821894581	0.99508138922417	0.995113580081319	0.994783835827435	0.00346263117320878	151	27563	90	92	91	91	81	37	1	1	1	1	1	1	27299	27297	27298	27298	27308	27352	324	324	324	324	324	324
I9_PHLETHROM	50_60	UKBB	CD2_LEIOMYOMA_ENDOMETRIOSIS_EXALLC	-13.1855029049674	2.57150257357666	-13.186875981958	-13.1876381486204	-13.1863786505627	3.25332842989864	3915.85134617434	1.01591735742528	2688.83515453871	2637.60108798673	2403.33500411076	1.00681067320289	0.997313358352037	0.0113669005120779	0.996086943985541	0.996010704924177	0.995622268584183	0.00123219492157378	151	22081	90	92	91	91	81	37	1	1	1	1	1	1	21957	21955	21956	21956	21966	22010	184	184	184	184	184	184
I9_PHLETHROM	50_60	UKBB	CD2_NEOPLASM	2.16043135891186	1.0959310329545	0.27593626491229	-0.181288584440189	0.568369533427222	0.351382236377458	0.182972208767588	0.226301585976714	0.385539231068327	0.58252274903777	0.414880375736617	0.710608433156636	3.57321135248198e-32	1.28028649454376e-06	0.474167260035293	0.755638789403448	0.170699377915386	0.620966652950626	7922	41702	6358	5590	4291	2935	2032	969	71	34	16	10	8	2	42737	43505	44804	46160	47063	48126	458	495	513	519	521	527
I9_PHLETHROM	50_60	UKBB	CD2_PRIMARY_LYMPHOID_HEMATOPOIETIC	2.52810364269764	-12.1903507832179	-12.1849554215632	-12.2038129148326	2.26883091668179	-12.1992520068727	0.581145987530063	732.716456292136	921.173226271538	1202.40135008919	1.0017569932729	2135.45444373921	1.36010893157671e-05	0.986726046745592	0.989446171448743	0.991901982867423	0.0235217884760622	0.995441934190863	318	51147	277	220	144	87	47	18	4	1	1	1	1	0	50434	50491	50567	50624	50664	50693	750	753	753	753	753	754
I9_PHLETHROM	50_60	UKBB	CD2_PRIMARY_LYMPHOID_HEMATOPOIETIC_EXALLC	2.79223035083306	-13.1917597899332	-13.1805184405839	-13.2055565323681	2.52528694941952	-13.2057551645797	0.583291930532291	1378.37901464637	1730.55868438857	2268.35021522971	1.00275283706503	4009.69576506944	1.69275662207985e-06	0.992363971971891	0.993923100910704	0.995355016131608	0.0117904642927839	0.997372207337248	318	41347	277	220	144	87	47	18	4	1	1	1	1	0	40921	40978	41054	41111	41151	41180	463	466	466	466	466	467
I9_PHLETHROM	50_60	UKBB	CHOLELITH_BROAD	1.59368435517173	0.134115748938143	0.402869448370939	-0.00625657594413	0.0750348647274936	-12.0228798654118	0.453135826356908	0.710319758149775	0.710406974217156	1.0023660061077	1.00208443665631	675.282759177172	0.000436433265972215	0.850241430061704	0.570648487082441	0.995019790272154	0.940311156562253	0.98579504169585	1710	48638	1344	1190	916	697	481	216	10	6	4	2	1	0	48310	48464	48738	48957	49173	49438	684	688	690	692	693	694
I9_PHLETHROM	50_60	UKBB	CHRONNAS	-11.9430083196889	-11.9693883299645	-11.9732237396934	-11.9939503418197	-11.9729471543952	-11.9836167214026	1426.25132814619	1046.44119883738	1177.26702325862	1294.20948589661	1234.12439949919	2145.27445011544	0.993318827896095	0.990873847550901	0.991885370534556	0.992605794561151	0.992259386629261	0.995542997755869	145	48526	101	96	74	64	50	20	0	0	0	0	0	0	47881	47886	47908	47918	47932	47962	689	689	689	689	689	689
I9_PHLETHROM	50_60	UKBB	CIRRHOSIS_BROAD	1.94585664298732	-11.2867605858054	2.77769076411195	-11.2995949730937	2.77152251221668	-11.3259665840471	1.00252791372583	611.567928772153	0.709845772398978	1008.73014553737	1.00282148112001	1533.540396171	0.0522643316527642	0.98527551822793	9.11223561641819e-05	0.99106244235349	0.00571457283951197	0.994107275071677	191	51327	166	118	69	43	25	13	2	2	3	1	1	0	50578	50626	50675	50701	50719	50731	772	772	771	773	773	774
I9_PHLETHROM	50_60	UKBB	COLITNONINFNAS	0.932920638955622	0.364198596115447	-0.132517724104794	0.759887474428698	0.609833206686314	1.26633424022388	0.710767691272899	0.710348594836509	1.0022322982921	0.710267421329588	0.709794789374953	0.709485605974021	0.189333438625374	0.608158361540481	0.894808254395577	0.284681841504189	0.390247651074094	0.0742836253759181	1289	49116	974	845	699	554	441	254	6	5	5	6	4	2	48718	48847	48993	49138	49251	49438	707	708	708	707	709	711
I9_PHLETHROM	50_60	UKBB	CONGEN_HEART_ARTER	2.36008902003841	1.88489797151686	-11.7032173010641	-11.6771392460723	-11.6444271824353	-11.5760395301651	1.0024953487471	1.00225040546409	1043.71309604852	1178.7934014589	1320.69594589262	2157.15098451944	0.018561899774829	0.0600174068200274	0.991053460230475	0.992096276810412	0.992965232971888	0.995718288171845	131	51383	104	85	63	47	29	13	2	1	0	0	0	0	50636	50655	50677	50693	50711	50727	772	773	774	774	774	774
I9_PHLETHROM	50_60	UKBB	COPD_ASTHMA_INFECTIONS	1.61557030431258	0.165080668934471	0.334538238976	0.779851127169626	-0.242294641858538	-0.43548392807411	0.279892376218005	0.415481031743221	0.415430639365459	0.361695161943918	0.581770812309644	1.00247327234525	7.82837844780758e-09	0.691128403318881	0.420657768022039	0.0310758168273435	0.677060391463354	0.663991089424448	5087	39205	3741	3322	2799	2410	1863	904	30	20	16	11	4	1	40026	40445	40968	41357	41904	42863	495	505	509	514	521	524
I9_PHLETHROM	50_60	UKBB	COPD_ASTHMA_PNEUMONIA_SEPSIS	2.61695295174448	1.42352863186333	0.415847720481703	-13.194252531962	-13.2174061707022	-13.2404253829315	0.344277310606583	0.506493126214738	1.00320095065984	1091.50504905765	1210.92217762252	2119.15994008152	2.93184868774553e-14	0.00494555759283216	0.678492693584358	0.990355304341615	0.991291137360246	0.995014882048872	1118	37937	961	696	465	316	189	80	13	5	1	0	0	0	37614	37879	38110	38259	38386	38495	467	475	479	480	480	480
I9_PHLETHROM	50_60	UKBB	COPD_COMORB	1.5167712803111	0.334228558820729	0.255994475450361	0.455521494042757	-0.085864789623042	0.314867102078032	0.215683740394359	0.280210118521645	0.327250560723351	0.343620408764392	0.454199550466209	0.582660815702762	2.03031421816078e-12	0.232956196813988	0.434062773618011	0.184954596250433	0.850056450937727	0.58892452441743	10631	34187	8379	7399	5846	4347	3045	1359	53	30	21	15	8	3	36039	37019	38572	40071	41373	43059	347	370	379	385	392	397
I9_PHLETHROM	50_60	UKBB	COPD_CVDMETABOCOMORB	1.66592774223305	0.398806513274312	0.269557406816376	0.169947105770326	-0.055294468419004	-13.5560452153366	0.258322864910597	0.363283807771611	0.454858444263917	0.583256648136254	0.711456994283579	1025.10593451114	1.12580250954861e-10	0.27229958716331	0.553436675085047	0.770763614878755	0.938050750063321	0.989449047576005	4837	31659	4141	3435	2481	1664	1024	395	34	17	10	5	2	0	31980	32686	33640	34457	35097	35726	341	358	365	370	373	375
I9_PHLETHROM	50_60	UKBB	COPD_EARLY	-13.082523977035	1.23875498414301	-13.0782621038799	-13.0816540930359	-13.0761945791092	-13.0666647112277	934.266421083355	0.580614550117533	889.553288294917	1141.89421928671	1273.60225292196	2456.28644031407	0.988827595062294	0.032881778181667	0.988269879225115	0.990859554809243	0.99180818780236	0.995755527250176	717	49846	621	490	350	217	132	53	3	3	0	0	0	0	49231	49362	49502	49635	49720	49799	708	708	711	711	711	711
I9_PHLETHROM	50_60	UKBB	COPD_EARLYANDLATER	-13.0811322228008	1.23559573027727	-13.0766733674846	-13.0803291500283	-13.074755416801	-13.0653137655002	932.952877792085	0.580584827372579	888.479955319003	1139.56572985852	1270.22845535595	2451.37430400359	0.988813056143325	0.0333212042052207	0.988257136196211	0.990841806456859	0.991787334611414	0.995747461836424	717	50448	621	490	350	217	132	53	3	3	0	0	0	0	49818	49949	50089	50222	50307	50386	723	723	726	726	726	726
I9_PHLETHROM	50_60	UKBB	COPD_EARLY_EXMORE	-14.5683170185987	1.60776926095091	-14.5622108606867	-14.563647058869	-14.5666610217428	-14.5525204248127	2356.69097449677	0.585758436940649	2233.44808819184	2887.39709828693	3239.39902550937	6269.43921867032	0.995067761823012	0.00605542411049388	0.994797783321556	0.995975593424984	0.996412150935553	0.998147964987606	717	27198	621	490	350	217	132	53	3	3	0	0	0	0	27029	27160	27300	27433	27518	27597	262	262	265	265	265	265
I9_PHLETHROM	50_60	UKBB	COPD_EXCL	1.80284473176942	0.073569707724826	0.272224540416402	0.984658994207839	-0.229335207547306	-0.445232369427445	0.247361911376436	0.417309396278906	0.417347209265792	0.327617400689257	0.583056767263377	1.00317775335264	3.13919485918093e-13	0.860061911879315	0.514224728143744	0.00265131566034812	0.69407387705709	0.657171272219178	5841	30798	4426	3897	3179	2603	1947	943	36	22	18	13	4	1	31820	32349	33067	33643	34299	35303	357	371	375	380	389	392
I9_PHLETHROM	50_60	UKBB	COPD_HOSPITAL	-13.0811322228008	1.23559573027727	-13.0766733674846	-13.0803291500283	-13.074755416801	-13.0653137655002	932.952877792085	0.580584827372579	888.479955319003	1139.56572985852	1270.22845535595	2451.37430400359	0.988813056143325	0.0333212042052207	0.988257136196211	0.990841806456859	0.991787334611414	0.995747461836424	717	50448	621	490	350	217	132	53	3	3	0	0	0	0	49818	49949	50089	50222	50307	50386	723	723	726	726	726	726
I9_PHLETHROM	50_60	UKBB	COPD_HOSPITAL_ASTHMA_INF	-12.0946787044928	1.61183479304239	-12.0878858456452	-12.1320265363237	-12.0869687747001	-12.0173146031093	1176.93055535068	1.00189882795064	1183.78073864425	1477.68971081783	1517.35666897009	2510.00627818124	0.991800716267235	0.10766445634008	0.99185273964361	0.993449336591744	0.993644273638141	0.996179932601948	172	49607	155	112	74	47	31	13	1	1	0	0	0	0	48911	48954	48992	49019	49035	49053	712	712	713	713	713	713
I9_PHLETHROM	50_60	UKBB	COPD_HOSPITAL_ASTHMA_PNEUM_SEPSIS	2.40432695407247	2.05307151605578	-10.6093864444443	-10.6178959031777	-10.6120759959553	-10.7201339230771	1.00263857756652	1.00210523538387	737.046532657636	925.944372584041	1030.23452508683	2051.89531968452	0.0164848811738221	0.0404857457010263	0.988515279632903	0.990850779164507	0.991781422910613	0.995831468421673	122	49648	113	75	49	30	17	5	2	1	0	0	0	0	48944	48982	49008	49027	49040	49052	711	712	713	713	713	713
I9_PHLETHROM	50_60	UKBB	COPD_HOSPITAL_MAIN	-13.0811322228008	1.23559573027727	-13.0766733674846	-13.0803291500283	-13.074755416801	-13.0653137655002	932.952877792085	0.580584827372579	888.479955319003	1139.56572985852	1270.22845535595	2451.37430400359	0.988813056143325	0.0333212042052207	0.988257136196211	0.990841806456859	0.991787334611414	0.995747461836424	717	50448	621	490	350	217	132	53	3	3	0	0	0	0	49818	49949	50089	50222	50307	50386	723	723	726	726	726	726
I9_PHLETHROM	50_60	UKBB	COPD_MODE	-14.5744488799994	1.60881580448424	-14.5650978083328	-14.5708345202871	-14.5705356240625	-14.5599422940818	2370.4284167249	0.586082725586037	2248.95210887168	2896.57846628993	3248.17291224623	6273.45012658914	0.995094281525483	0.00605050076111236	0.994832622098637	0.995986369778636	0.996420890530549	0.998148205134507	717	26543	621	490	350	217	132	53	3	3	0	0	0	0	26376	26507	26647	26780	26865	26944	260	260	263	263	263	263
I9_PHLETHROM	50_60	UKBB	COPD_MULTIMORB	-13.0049572680753	-12.9900379101557	-12.9993376788422	-13.0185631102319	-13.0824343685269	-13.1015294505885	1675.20251456811	1382.24040356173	1714.83162788467	2213.47505509139	2663.07618401185	4171.88637880863	0.993805912836431	0.992501739853806	0.993951667714684	0.995307265559898	0.996080386104294	0.997494301153067	209	49679	188	143	94	57	30	11	0	0	0	0	0	0	48992	49037	49086	49123	49150	49169	708	708	708	708	708	708
I9_PHLETHROM	50_60	UKBB	COX_ARTHROSIS	1.84832844147474	-13.511242685595	0.385475348597127	0.893641865301956	-13.5064686799464	-13.5870072801386	0.50570807998612	838.50141416894	1.00252040211244	1.00249960412152	1533.44536150853	3141.61892536739	0.000257250555264692	0.987143795758108	0.700603273152457	0.372707279252967	0.9929723850864	0.996549285639376	966	42626	864	708	481	293	164	49	6	2	2	1	0	0	42192	42348	42575	42763	42892	43007	530	534	534	535	536	536
I9_PHLETHROM	50_60	UKBB	C_PSOR_ARTHR_COMORB	1.37594973126923	-0.231920285673386	0.361477898257615	0.276521058156659	-0.606355856073546	-12.5770251763153	0.303505668133992	0.507561580313723	0.455634538827264	0.583780865079218	1.00332795868808	729.806051635267	5.8008123756797e-06	0.647721115421512	0.427573630399635	0.635733324457215	0.54561454525802	0.986250432572888	4200	28006	3684	3070	2141	1412	836	275	22	12	9	4	1	0	28178	28792	29721	30450	31026	31587	322	332	335	340	343	344
I9_PHLETHROM	50_60	UKBB	C_STROKE	2.48918873226339	0.367477954689128	1.48987801889783	-12.2302411034956	-12.209349119505	-12.235455829367	0.453311062501388	1.0023494657149	0.710537466130725	793.335710157153	897.166021115504	1504.95582007766	3.99376445968599e-08	0.713905022993855	0.0360084095618774	0.987700119995607	0.989142087141298	0.993513182497716	604	45219	518	407	276	198	117	41	8	3	2	0	0	0	44676	44787	44918	44996	45077	45153	621	626	627	629	629	629
I9_PHLETHROM	50_60	UKBB	D3_ANAEMIA	3.33586687641133	1.51441357567617	0.729667854835106	0.988008938175932	2.14866402592192	1.93870101466201	0.362747167126682	0.60843478775589	1.01907750751374	1.0192148008531	0.607593328884365	1.0168665721984	3.71104360179952e-20	0.0128091483958161	0.473986283817782	0.332354406643991	0.000405693385335567	0.056579643269708	2404	19409	1818	1562	1235	987	723	338	15	4	3	4	4	1	19912	20168	20495	20743	21007	21392	68	79	80	79	79	82
I9_PHLETHROM	50_60	UKBB	D3_ANAEMIANAS	2.38645628441479	0.479736099777372	0.814226615651006	0.443211345930005	1.59147854990022	-11.0366342378865	0.360743272410436	0.71022172151423	0.710368445561435	1.00229913810954	0.580807298565853	525.897749954232	3.70581460629013e-11	0.499374850053738	0.25171106658103	0.658348335971991	0.00614177680358565	0.983256605085565	1220	49889	964	800	596	451	312	131	14	6	5	4	3	0	49426	49590	49794	49939	50078	50259	705	713	714	715	716	719
I9_PHLETHROM	50_60	UKBB	D3_ANAEMIA_B12_DEF	2.41702337521798	-12.1685404909196	-12.1333457844086	-12.103352921562	2.47914255585063	3.60461102809791	1.0026346478063	1125.54933012814	1238.60793588684	1325.72082997696	1.00252006053962	1.00262096495821	0.0159231567758621	0.99137407735743	0.992184084922068	0.992715702989679	0.0134017636876303	0.000324157198393576	149	48336	111	97	81	67	43	19	1	0	1	2	2	1	47681	47695	47711	47725	47749	47773	692	693	692	691	691	692
I9_PHLETHROM	50_60	UKBB	D3_ANAEMIA_IRONDEF	2.3220555458189	0.367412161898582	-13.7022078424102	-13.6948630179509	0.152581650770462	-13.5978263555591	0.360830612321721	0.71042232549614	907.840612187241	1009.06374463692	1.00213771170719	1459.72002436002	1.23224507458825e-10	0.605034497572323	0.987957836579715	0.989171561872004	0.878984892308132	0.99256752074518	1367	49568	1000	897	745	603	452	212	10	2	0	0	1	0	49206	49309	49461	49603	49754	49994	719	727	729	729	728	729
I9_PHLETHROM	50_60	UKBB	D3_ANAEMIA_IRONDEF_NAS	2.3220555458189	0.367412161898582	-13.7022078424102	-13.6948630179509	0.152581650770462	-13.5978263555591	0.360830612321721	0.71042232549614	907.840612187241	1009.06374463692	1.00213771170719	1459.72002436002	1.23224507458825e-10	0.605034497572323	0.987957836579715	0.989171561872004	0.878984892308132	0.99256752074518	1367	49568	1000	897	745	603	452	212	10	2	0	0	1	0	49206	49309	49461	49603	49754	49994	719	727	729	729	728	729
I9_PHLETHROM	50_60	UKBB	D3_APLASTICANDOTHANAEMIA	2.17283192486451	0.39718385757675	0.723882958478062	1.02026138455347	1.03037315398586	-11.446501721303	0.384569742872446	0.71017685053739	0.710411342989798	0.710441274339427	0.710061079470946	553.623411296632	1.60416585058618e-08	0.575974343189226	0.30822047558895	0.15097522149224	0.146750635727066	0.983504425286507	1355	49969	1048	867	650	501	365	174	13	6	5	4	2	0	49556	49737	49954	50103	50239	50430	707	714	715	716	718	720
I9_PHLETHROM	50_60	UKBB	D3_BLOODOTHER	2.08667791336746	1.2633946200211	0.943384130323689	1.98429056969519	2.12167410636767	-10.5784967015569	0.581265939686073	0.7100112183647	1.00201573815848	0.70991805923713	0.709736752636336	651.700745709628	0.000330823803097751	0.0751740546326831	0.346455686028882	0.00518839795272177	0.00279542614300692	0.98704919610007	573	50903	481	353	243	179	111	52	8	7	5	4	2	0	50248	50376	50486	50550	50618	50677	739	740	742	743	745	747
I9_PHLETHROM	50_60	UKBB	D3_BLOOD_IMMUN	2.29130898646306	0.714977136016074	-0.0888867634461057	0.852527342151422	0.862479829060153	0.357529767506889	0.2531184220855	0.413933239845963	0.710591105461952	0.504980492969216	0.504348288150068	1.0020478860775	1.39962279023989e-19	0.084118026986884	0.900453500881079	0.0913655192431068	0.0872496477750554	0.721242222330915	3004	47627	2294	1943	1507	1209	880	412	28	12	8	8	5	1	47675	48026	48462	48760	49089	49557	634	650	654	654	657	661
I9_PHLETHROM	50_60	UKBB	D3_COAGDEF_PURPUR_HAEMORRHAGIC	3.3519824374076	2.00113667832523	-12.2248454502326	2.15646848196316	-12.1382442170231	-12.1119381692972	0.452272497807886	0.709760160006906	1080.08880512292	1.00200828334792	1280.98362704749	1903.17112008516	1.24952079665602e-13	0.00481053079385657	0.990969439602109	0.0313858286109535	0.992439581178232	0.994922231043189	277	51138	229	162	108	75	55	28	8	3	1	1	0	0	50422	50489	50543	50576	50596	50623	756	761	763	763	764	764
I9_PHLETHROM	50_60	UKBB	D3_HAEMOLYTICANAEMIA	-11.9565829871955	-11.9378109479529	-11.9401084660365	-11.9482816102737	-11.9558762295408	-11.9879550451288	1520.33863789917	1138.71851197702	1227.46602688454	1367.19441966921	1206.23905509633	2071.33787945567	0.993725164651659	0.991635491586304	0.992238744087664	0.993027159899241	0.992091739343269	0.995382235344806	124	51333	92	81	64	55	45	22	0	0	0	0	0	0	50595	50606	50623	50632	50642	50665	770	770	770	770	770	770
I9_PHLETHROM	50_60	UKBB	D3_IMMUNEMECHANISM	2.45108585113064	-11.5911616629793	-11.5868822823266	-11.5978018544005	-11.6117156405537	-11.6726841998098	1.0029086332618	841.337329705287	963.757178779137	1023.51980084576	1128.70037418065	1877.4776521977	0.0145263438138571	0.989007837825874	0.990407571562309	0.990959130435465	0.991791758536857	0.995039411257134	127	51261	99	89	74	61	38	15	1	0	0	0	0	0	50521	50531	50546	50559	50582	50605	767	768	768	768	768	768
I9_PHLETHROM	50_60	UKBB	D3_NUTRIANAEMIA	2.21157578947291	0.263486203622265	-13.5965150100992	-13.5857826349961	0.770786857887758	0.928115756055289	0.360652101009763	0.71033762537903	819.450203559477	908.322926383808	0.710081660921062	1.00188450725207	8.66947508324811e-10	0.710688969133505	0.986761914740805	0.988066488534748	0.277704493491904	0.354253726520674	1496	49632	1108	982	812	659	481	222	10	2	1	2	3	1	49288	49414	49584	49737	49915	50174	722	730	731	730	729	731
I9_PHLETHROM	50_60	UKBB	D3_OTHERANAEMIA	2.22465514140057	0.44251814489189	0.759448538865724	1.04733695805836	1.4530321455652	-11.4675947199073	0.384659870199069	0.710233750328324	0.710442789822938	0.710485657810779	0.580960789575198	567.964495959993	7.31907193730453e-09	0.533245182523583	0.285079058669822	0.14045086062994	0.0123813560675465	0.983891255167189	1295	49901	996	833	629	490	358	170	13	6	6	5	3	0	49484	49647	49851	49990	50122	50310	703	710	710	711	713	716
I9_PHLETHROM	50_60	UKBB	D3_PURPURA_AND3_OTHER_HAEMORRHAGIC	3.66241603341401	1.64131524148603	-11.6565156972447	2.52970480705778	-11.5351083058983	-11.494460964353	0.452486491939786	1.00196443179642	960.792659379954	1.00194617168397	1205.49893712686	1741.45198323799	5.7746785816726e-16	0.101401395842261	0.990320153194531	0.0115767072304675	0.992365365000789	0.994733597920901	199	51074	168	118	74	49	34	18	7	2	1	1	0	0	50349	50399	50443	50468	50483	50499	749	754	755	755	756	756
I9_PHLETHROM	50_60	UKBB	D3_THROMBOCYTOPENIANAS	3.93336875956545	1.92414375993956	-10.625895250447	3.05451808604385	-10.462926801695	-10.4062163351593	0.452785409468909	1.00203118104817	674.088564690563	1.00184117771849	1031.66619326734	1478.79761441017	3.71977727344927e-18	0.0548271622365194	0.987423185757021	0.00229677472576258	0.991908172718489	0.994385377184364	152	51024	132	90	55	31	16	10	7	2	1	1	0	0	50290	50332	50367	50391	50406	50412	747	752	753	753	754	754
I9_PHLETHROM	50_60	UKBB	DIABETES_FG	1.90033897811888	0.48882660917436	-0.0300427190348754	0.889905647491325	0.112886768278162	-12.5852530490729	0.25305006918171	0.383767606527521	0.581112033933773	0.452129008344609	0.709863862553174	652.800726290648	5.92471427236609e-14	0.202749609658009	0.958768797340323	0.049038586250572	0.873648436430774	0.984618649001194	3698	47841	3080	2634	1922	1319	833	351	34	17	10	7	2	0	47776	48222	48934	49537	50023	50505	649	666	673	676	681	683
I9_PHLETHROM	50_60	UKBB	DM1_RETINOPATHY	-14.102071023369	1.41645929680831	-14.0784081562764	-14.0770760748831	-14.1105736100834	-14.1025062040843	2995.41193117264	1.00867184327181	2678.2314549275	3390.61165165634	3524.2245865832	5436.01249809793	0.996243660825658	0.160235015089723	0.99580585436078	0.996687367782701	0.996805374212172	0.997930071104298	130	7143	107	91	64	48	30	12	1	1	0	0	0	0	6991	7007	7034	7050	7068	7086	174	174	175	175	175	175
I9_PHLETHROM	50_60	UKBB	DM2_RETINOPATHY	1.20467417292832	0.811481398949147	-14.0413184919808	-14.0374716597117	-14.0758430494127	-14.0713317747166	1.00964569547248	1.00846506842312	2200.7280921077	2761.7824409711	3419.81414060276	5569.45164654962	0.232804655615461	0.421010243276671	0.994909286945926	0.995944563366562	0.996715942540455	0.997984130729386	236	7181	210	164	97	66	31	11	2	1	0	0	0	0	7030	7076	7143	7174	7209	7229	175	176	177	177	177	177
I9_PHLETHROM	50_60	UKBB	DM_COMORB	1.5882105974253	0.408087667330914	0.983910147952793	-0.380293451812982	-0.155497366984314	-11.5820874832398	0.323841122711105	0.452058271519217	0.413511621223993	1.00211643421853	1.00190929125874	543.676171447052	9.37661434199452e-07	0.366667914052194	0.0173407795091037	0.704323816744213	0.876662826065521	0.983003724769996	2681	47895	2340	1886	1305	860	509	174	22	12	8	2	1	0	47546	48000	48581	49026	49377	49712	668	678	682	688	689	690
I9_PHLETHROM	50_60	UKBB	DM_COMORB_EXMORE	1.64298373914546	0.46497112386402	1.04028107492762	-0.322128126316731	-0.0939213108400704	-11.5869390286023	0.325198563443081	0.452918949142313	0.414453616742905	1.00249768274873	1.00225646549984	562.207070442912	4.36640611418348e-07	0.304604141806505	0.0120729101864619	0.747963690789205	0.925339639364713	0.983556974295478	2681	43063	2340	1886	1305	860	509	174	22	12	8	2	1	0	42827	43281	43862	44307	44658	44993	555	565	569	575	576	577
I9_PHLETHROM	50_60	UKBB	DM_COMPLICATIONS	2.05089477184307	1.62906958080269	-14.6279196793849	-14.6228693829824	-14.6340438235591	-14.5991354540517	0.5929163077742	0.591375682658034	2448.89996218865	2996.81550198045	3295.78821969498	5684.36680439362	0.000542194196187754	0.00587438519685806	0.995234055272229	0.996106762191631	0.996457224043769	0.997950798677332	305	7471	257	211	134	93	53	20	6	3	0	0	0	0	7321	7367	7444	7485	7525	7558	192	195	198	198	198	198
I9_PHLETHROM	50_60	UKBB	DM_HYPOGLYC	3.94692240968045	-11.7251071303024	3.15813945640822	-11.6999662530642	-11.6484905354742	-11.7111414536073	0.505928890932933	1015.52684076806	0.710812555922978	1562.77189164297	1680.03492029551	3448.35760797049	6.12540824265881e-15	0.990787959777575	8.87135891868984e-06	0.994026552896897	0.994467926721856	0.997290269149769	126	44402	106	74	52	32	18	7	6	2	2	0	0	0	43816	43848	43870	43890	43904	43915	600	604	604	606	606	606
I9_PHLETHROM	50_60	UKBB	DM_IBD	2.18738693156805	1.06749900455089	0.484866345929815	0.896106856223584	0.333326399835543	-12.7416369496754	0.356133195028693	0.462296602735299	0.716644682596075	0.716758445209979	1.00607794222778	1124.08392510987	8.14645857406802e-10	0.0209368424386627	0.498673458198079	0.211218625773483	0.740408299023085	0.990956068782499	2151	21998	1813	1530	1125	756	483	195	19	10	5	3	1	0	22141	22424	22829	23198	23471	23759	176	185	190	192	194	195
I9_PHLETHROM	50_60	UKBB	DM_OTHER_WIDE	1.97971007018232	0.781394568006737	0.21154112052907	1.03901358024045	0.0739052101180952	-11.5627925214301	0.324492103074472	0.452194252609347	0.710230962544117	0.581307323796789	1.00206070780698	553.395529012675	1.05439943406179e-09	0.0839870748029046	0.765818910124471	0.0738770655166146	0.941206745636628	0.983330001942868	2010	46366	1670	1418	1014	704	431	188	21	11	6	4	1	0	46052	46304	46708	47018	47291	47534	633	643	648	650	653	654
I9_PHLETHROM	50_60	UKBB	DUODENAL_ULCER_UNSPE_ACUTE_CHRONIC_WO_HAEMORRHAGE_PERFORATION	2.68043321528981	-12.2894074101564	-12.2718697357068	-12.2645717698383	-12.2615497459864	-12.2517832858689	0.710486430172822	936.644115742388	1112.66607957327	1377.31184384826	1605.09874232026	2865.28023946359	0.000161507682854733	0.98953151262487	0.991200111998024	0.992895157926233	0.993904919476936	0.996588299181778	170	51238	143	126	93	62	35	13	2	0	0	0	0	0	50494	50511	50544	50575	50602	50624	769	771	771	771	771	771
I9_PHLETHROM	50_60	UKBB	E4_ACIDOSIS	3.3178275564199	-11.2792010637965	2.73781475448197	-11.1296612237089	-11.0532737929826	-10.9615062134142	0.711917705909277	861.368701858961	1.00319265919022	1636.4660596414	2131.84207304155	3534.98121282305	3.15581936921827e-06	0.989552391224364	0.00635071221831823	0.994573601848885	0.995863109606766	0.997525870145198	156	42492	145	79	47	24	9	3	3	1	1	0	0	0	41981	42047	42079	42102	42117	42123	519	521	521	522	522	522
I9_PHLETHROM	50_60	UKBB	E4_CA_MET	2.45513476192755	2.23738050048794	-11.1935801132215	3.42720375791012	-11.1795050201979	-11.2146153230508	1.00316123229373	1.00268431650883	1087.78882309942	1.00297041412397	1608.79746910285	2181.9563142646	0.0143891859583762	0.0256552576055732	0.991789741770652	0.000633027933151183	0.99445555898953	0.995899125492352	166	42534	149	81	46	22	16	9	3	2	1	1	0	0	42026	42094	42129	42153	42159	42166	522	523	524	524	525	525
I9_PHLETHROM	50_60	UKBB	E4_DIABETES	1.72530219226835	0.60818739477708	0.0196120255133728	0.424174286778504	-0.132339104736688	-11.5967884031136	0.340646141518925	0.451979109252577	0.710095352681824	0.710145897708467	1.00188294491993	496.324995037942	4.08844366812036e-07	0.178428478026568	0.977966137746887	0.550303210990239	0.894912800286796	0.981358874396145	2206	49240	1855	1567	1152	777	498	201	19	10	5	3	1	0	48869	49157	49572	49947	50226	50523	703	712	717	719	721	722
I9_PHLETHROM	50_60	UKBB	E4_DM1	-12.1473715515586	-12.1586401057229	1.60488738637784	-12.1685308072164	-12.1842642975408	-12.2230177885145	1123.62627654902	853.183856115346	1.00228980924717	1163.5195937514	1287.60083439196	2032.77866664706	0.991374346056813	0.988629809630249	0.109328002234916	0.991655571663016	0.992449918465057	0.995202380577976	210	47157	173	156	115	80	50	23	1	1	1	0	0	0	46523	46540	46581	46616	46646	46673	670	670	670	671	671	671
I9_PHLETHROM	50_60	UKBB	E4_DM1NOCOMP	-12.1563552070147	-12.1609237957319	1.62642150642799	-12.1479492296183	-12.1508376109152	-12.1724502477241	1120.68513414625	857.461164972986	1.00221613015402	1188.61935401372	1274.62657865577	1862.77936888968	0.991345314010287	0.988684399403485	0.104626795345704	0.991845587598801	0.992393992832189	0.994786209701997	214	47161	175	153	114	79	48	28	1	1	1	0	0	0	46529	46551	46590	46625	46656	46676	670	670	670	671	671	671
I9_PHLETHROM	50_60	UKBB	E4_DM1_STRICT	-12.0468436499148	-12.0944797021299	-12.1125607647507	-12.1071458886563	-12.1330671682121	-12.0963752365722	1559.28425110578	1154.0995142026	1249.85475809628	1500.08159130563	1457.52780195969	2226.41066493509	0.993835700625679	0.991638656909846	0.992267682395202	0.993560350344298	0.993358154026029	0.995665011980263	112	47199	84	79	65	45	32	21	0	0	0	0	0	0	46557	46562	46576	46596	46609	46620	670	670	670	670	670	670
I9_PHLETHROM	50_60	UKBB	E4_DM2	1.75069608819292	0.635596515726856	0.0553385780957193	0.469044206574522	-0.083445450329941	-11.5987438695305	0.340621848698327	0.451974332664065	0.710059411399582	0.710109682053556	1.00185916215066	509.17275455901	2.75168977113581e-07	0.159644903455724	0.937879648455582	0.508917876133456	0.933620474755947	0.981826092879885	2133	49180	1803	1516	1110	743	478	189	19	10	5	3	1	0	48788	49075	49481	49848	50113	50402	703	712	717	719	721	722
I9_PHLETHROM	50_60	UKBB	E4_DM2NOCOMP	1.8626166247604	0.429575664249557	0.495090805706807	0.526032412041962	-0.0206194371282479	-11.6183278025231	0.3238451007218	0.504223559688573	0.580880994911825	0.710056236809338	1.00181998540918	553.421489064091	8.84202998513849e-09	0.394239199120891	0.394041937898197	0.458795284364924	0.98357911671229	0.983250734447366	2071	49275	1778	1476	1061	700	438	168	20	10	6	3	1	0	48837	49139	49554	49915	50177	50447	711	721	725	728	730	731
I9_PHLETHROM	50_60	UKBB	E4_DM2OPTH	1.61284790414238	-13.5445798672498	-13.5327168946495	-13.5335181397543	-13.5772516947659	-13.4952002408297	1.00976073458534	1664.90018509433	2285.95300452945	2919.45102200679	3912.32504128055	6989.06363603817	0.110208320723103	0.993508985074551	0.995276594581397	0.996301309245529	0.997231043523642	0.998459363687774	147	7030	135	101	54	31	14	5	1	0	0	0	0	0	6870	6904	6951	6974	6991	7000	171	172	172	172	172	172
I9_PHLETHROM	50_60	UKBB	E4_DM2_STRICT	1.79202224857669	0.689970501711785	0.539707763507457	0.572009360537727	0.0304511639754115	-11.6003057054349	0.340515228674324	0.451883312500935	0.580847763513301	0.710026986593706	1.0018063077383	560.492263738876	1.41971543193895e-07	0.126791453873395	0.352799701142033	0.420464086162256	0.975751028382163	0.983487650619499	2001	49661	1724	1431	1024	672	417	158	20	11	6	3	1	0	49202	49495	49902	50254	50509	50768	716	725	730	733	735	736
I9_PHLETHROM	50_60	UKBB	E4_DMNAS	1.66564211250254	-13.1978550445999	-13.2102241483744	-13.2310987442715	-13.2573229432048	-13.2601408410055	1.00270926408626	1290.17221480683	1544.90151919605	1871.59226377655	1953.22105954208	3297.10881842671	0.096685003002642	0.991838158501233	0.993177490397926	0.994359454416407	0.994584467526286	0.996791118002862	260	47352	217	184	135	93	63	23	1	0	0	0	0	0	46715	46748	46797	46839	46869	46909	679	680	680	680	680	680
I9_PHLETHROM	50_60	UKBB	E4_DMNASNOCOMP	1.70968129189264	-13.2251312243441	-13.2366891460689	-13.259347150153	-13.2764936943138	-13.2636414314116	1.00270266934057	1337.51457025573	1622.40893621719	1982.92907448779	2084.70784785826	3499.65777200893	0.0881808024280178	0.992110772989086	0.993490400290612	0.994664786716219	0.994918694364899	0.996976038780834	247	47334	209	177	129	85	57	21	1	0	0	0	0	0	46693	46725	46773	46817	46845	46881	678	679	679	679	679	679
I9_PHLETHROM	50_60	UKBB	E4_ENDOGLAND	1.49205491399672	1.07322638056116	-12.151309424496	2.47262084052738	-12.1149136381949	-12.104546448218	1.00237084501872	1.00198871220749	897.881184165438	0.71067558350593	1000.86517746993	1377.39213554925	0.136612270190452	0.284126141460035	0.989202306038804	0.000502811837226432	0.990342289128367	0.992988266619955	346	50985	274	215	147	107	81	52	4	3	2	2	0	0	50291	50350	50418	50458	50484	50513	762	763	764	764	766	766
I9_PHLETHROM	50_60	UKBB	E4_ENDOMETPOSTOP	-12.9059525055646	-12.8967539216471	-12.8886225269019	-12.8759815864507	-12.8345769119327	-12.7844104102167	2086.03342504891	1672.52381192184	1995.64965703919	2594.27205220642	2664.66722959825	4624.91953579477	0.995063648342942	0.993847609945483	0.994847010646722	0.996039927761168	0.996156941830033	0.997794454451381	174	42407	152	117	83	53	33	15	0	0	0	0	0	0	41918	41953	41987	42017	42037	42055	511	511	511	511	511	511
I9_PHLETHROM	50_60	UKBB	E4_ENDONUTRMET	1.66825792613701	0.765237614648717	0.601468080428103	0.531254400940943	0.099407863917434	-0.192254519836163	0.211156646910861	0.246717446692257	0.310080661735583	0.384795331533	0.504544852441309	1.00234777632733	2.77630276291714e-15	0.00192428362288737	0.0524143475054957	0.167397213444209	0.84380810686836	0.847895575864797	8105	42291	6741	5751	4259	2977	1947	753	58	36	22	12	5	1	43101	44091	45583	46865	47895	49089	496	518	532	542	549	553
I9_PHLETHROM	50_60	UKBB	E4_FLUIDELECTRO	3.25935131854839	0.563757793305035	2.5778843463251	-12.2017950916569	-12.1836885231745	-12.1109062600712	0.310743803469556	1.00252669901962	0.504990923556015	1176.25044585099	1269.04081091061	2151.44353348891	9.71838120339804e-26	0.573886476593477	3.31121389310108e-07	0.991723319342086	0.992339862086783	0.995508571831813	701	43740	634	399	224	112	64	26	16	5	4	0	0	0	43230	43465	43640	43752	43800	43838	561	572	573	577	577	577
I9_PHLETHROM	50_60	UKBB	E4_GLUCOPANCREAS	3.34347442224618	-12.2808167736008	2.54125465347869	-12.2319642332307	-12.1977361472629	-12.1976154256109	0.504384588452213	964.51506507633	0.710040993433384	1388.81705219683	1533.52108944131	3349.32705477946	3.3838192392436e-11	0.989841102851755	0.000344878131673961	0.99297274668615	0.993653636201623	0.997094261815972	203	51298	169	127	90	64	39	12	6	2	2	0	0	0	50558	50600	50637	50663	50688	50715	768	772	772	774	774	774
I9_PHLETHROM	50_60	UKBB	E4_HYPERCHOL	1.41029645028853	0.606222018263824	0.582436435722123	0.314904403742244	-0.184605489225355	1.00925450947065	0.361282123288753	0.414098003942444	0.504746340315251	0.710458161150018	1.00207299903906	1.00224313445478	9.47771872047742e-05	0.143205468851774	0.248533343480243	0.657591204181637	0.853838050990664	0.313936848860103	2717	46031	2375	2005	1387	908	552	183	18	13	8	4	2	1	45788	46158	46776	47255	47611	47980	567	572	577	581	583	584
I9_PHLETHROM	50_60	UKBB	E4_HYPERKALAEMIA	2.86864823270534	-10.6859628026907	3.60370644036879	-10.681634031543	-10.6965405846265	-10.7119327977238	1.0034849042881	838.242692287208	1.00440091737443	1706.46736763912	1566.36682278195	3239.48154074888	0.00425399655516129	0.989828800314747	0.000333331231042046	0.995005673483923	0.994551379581421	0.997361654909064	100	42485	93	45	22	10	8	4	2	1	1	0	0	0	41971	42019	42042	42054	42056	42060	519	520	520	521	521	521
I9_PHLETHROM	50_60	UKBB	E4_HYPERLIPNAS	-13.1198732354001	0.581902264635593	-13.1636203114616	-13.1421182185319	-13.1984406758565	-13.228124700628	1207.60863208084	1.00284282543727	1209.06292339723	1559.19244446414	1876.24279512752	3881.57439138166	0.991331679745344	0.561744214500319	0.991313237953349	0.993274871809258	0.994387322782439	0.997280872405666	465	42958	430	350	222	134	71	17	1	1	0	0	0	0	42470	42550	42678	42766	42829	42883	522	522	523	523	523	523
I9_PHLETHROM	50_60	UKBB	E4_HYPOGLYC	3.84550793422863	-11.7051817297687	3.04488134145065	-11.6830072318989	-11.6268901930261	-11.6354976373324	0.50461788288955	953.819507762095	0.709971927006517	1485.08834531037	1566.24731393017	2898.61198725812	2.52433771145801e-14	0.990208682780229	1.79693737308698e-05	0.993723205104493	0.994077033116299	0.996797170842255	124	51236	104	74	52	32	19	8	6	2	2	0	0	0	50485	50515	50537	50557	50570	50581	765	769	769	771	771	771
I9_PHLETHROM	50_60	UKBB	E4_HYPOKALAEMIA	3.3472233733543	1.66448414921032	2.93347556447629	-11.1505805815756	-11.0972718249604	-11.0844022361563	0.506161257936251	1.00287724532589	0.710910505806235	1196.57911166062	1293.87650097156	1833.86144345682	3.76714190029052e-11	0.0969730562579751	3.68543679844047e-05	0.992564848207835	0.993156817288808	0.995177378535901	254	42726	225	149	83	45	23	12	7	3	2	0	0	0	42217	42293	42359	42397	42419	42430	531	535	536	538	538	538
I9_PHLETHROM	50_60	UKBB	E4_HYPOOSMNAT	3.34583924524569	-12.2685778212257	-12.268902366197	-12.2529787415115	-12.2487056932206	-12.1903643240262	0.505939721023531	1041.87065563366	1443.71660770883	2186.32866274389	2454.74200685794	6453.75597572169	3.76307397491967e-11	0.990604704574759	0.993219548837529	0.995528388960646	0.996018721079454	0.998492893481333	240	42805	224	144	77	36	20	5	4	0	0	0	0	0	42286	42366	42433	42474	42490	42505	531	535	535	535	535	535
I9_PHLETHROM	50_60	UKBB	E4_HYTHYNAS	0.00886953105214782	0.573695365927232	0.468721018998687	0.13641887731887	-12.8407888733348	-12.8256534162148	1.0027125624332	0.581495224126895	0.710338831199255	1.00228632430452	703.593455204748	1236.07399624194	0.992942374646683	0.323845367426974	0.509346532351961	0.891736147575667	0.985439178840301	0.991721201765178	1625	49211	1378	1174	891	622	404	150	6	5	3	1	0	0	48725	48929	49212	49481	49699	49953	727	728	730	732	733	733
I9_PHLETHROM	50_60	UKBB	E4_HYTHY_AI_EXCL	2.52555314733143	-12.1273782567338	-12.1231091081504	-12.092891243453	2.14269201386025	-12.1354080891642	0.710311129575217	835.922093545846	1021.11849711164	1264.11175490857	1.00183734834071	1915.49387347226	0.00037717625213006	0.988424868150476	0.990527432044627	0.992367301374349	0.0324549191067575	0.994945120882189	244	51240	202	168	114	78	55	24	2	0	0	1	1	0	50509	50543	50597	50633	50656	50687	771	773	773	772	772	773
I9_PHLETHROM	50_60	UKBB	E4_HYTHY_AI_STRICT	0.124341454284377	0.701331884355033	0.593034345834423	0.253687273007258	-12.8217387049281	-12.8049028557916	1.00319638741452	0.582227909259331	0.710922460774386	1.00269693753679	741.286471093418	1292.29287698994	0.901358603328996	0.228370928215809	0.404181899512982	0.800264400048175	0.986199994638188	0.992094155054799	1548	44650	1311	1115	852	597	389	146	6	5	3	1	0	0	44268	44464	44727	44982	45190	45433	613	614	616	618	619	619
I9_PHLETHROM	50_60	UKBB	E4_LIPOPROT	1.30583763816633	0.503758032919019	0.482448730397954	0.214987886429137	-0.27640141693358	0.942340151516784	0.36119612064535	0.414037892247772	0.504689817610443	0.710390020313373	1.0020554695425	1.0022865836093	0.000299983005110757	0.223720098652879	0.339107007427007	0.762169108434921	0.782675224318976	0.347119942215092	2971	46380	2607	2195	1511	995	597	194	18	13	8	4	2	1	46151	46563	47247	47763	48161	48564	575	580	585	589	591	592
I9_PHLETHROM	50_60	UKBB	E4_METABO	-11.9810599714455	1.58994988827085	-11.9712877301212	-11.9684516082275	-11.9326275370018	-11.8504577493727	1110.34596564616	1.00318011083808	1039.33250122603	1318.68519456801	1350.00946711567	2494.34730184504	0.991390685816585	0.112986852377362	0.990809972322043	0.992758459948959	0.992947652929111	0.996209324298951	249	42498	215	163	117	75	49	19	1	1	0	0	0	0	42014	42066	42112	42154	42180	42210	517	517	518	518	518	518
I9_PHLETHROM	50_60	UKBB	E4_METABOLIA	1.85773307242678	0.666736099974915	0.535682027943567	0.790244514808711	0.0564554989958321	0.558103035314465	0.23403665994492	0.322799402262776	0.413244370682951	0.451729987790012	0.709632246053246	1.00189908188655	2.05820989683261e-15	0.0388774916142599	0.194877690400644	0.0802264612713732	0.9365903956055	0.577496574026861	4201	48012	3650	2957	2041	1344	821	293	39	22	14	8	3	1	47892	48585	49501	50198	50721	51249	632	649	657	663	668	670
I9_PHLETHROM	50_60	UKBB	E4_MINERAL_MET	1.41898598167144	1.78649145377915	-12.5917822935244	2.15055392436166	-12.5060624499326	-12.5549524304382	1.0029600319327	0.710915485044495	1189.98705566358	1.00296728352836	1632.66291704635	2538.04233188071	0.157127691384227	0.0119728027742438	0.991557386145022	0.03201754585466	0.993888330247075	0.99605311474674	404	42882	359	233	144	84	53	27	4	3	1	1	0	0	42385	42511	42600	42660	42691	42717	538	539	541	541	542	542
I9_PHLETHROM	50_60	UKBB	E4_NONTOXIC_THYROID	2.09682332736707	-12.3915387849773	-12.3664438676354	-12.3630933699579	-12.3300549794249	-12.312118395718	1.00271099405824	1059.38729309674	1331.11702611661	1615.63480939836	1653.71190499279	2787.85690328486	0.0365142415643843	0.990667443249795	0.992587539257001	0.993894520594199	0.994051037958048	0.996476283544625	190	51282	161	141	94	68	43	17	1	0	0	0	0	0	50539	50559	50606	50632	50657	50683	771	772	772	772	772	772
I9_PHLETHROM	50_60	UKBB	E4_NUTRIDEF	1.77633967345238	0.891175018728456	0.863109046394192	0.64711788540312	0.481747656624588	-12.4417650813363	0.27684711099739	0.323470435955926	0.384128961869311	0.504596174006607	0.580744235475113	674.28920339643	1.39607778917208e-10	0.00586843899487564	0.0246448075822738	0.199685860900565	0.40680175267368	0.985278528941473	3824	48872	3091	2720	2034	1471	983	343	32	21	13	7	3	0	48914	49285	49971	50534	51022	51662	659	670	678	684	688	691
I9_PHLETHROM	50_60	UKBB	E4_OBESITY	1.59900561974796	1.04474201648655	0.862038901636178	0.511667618638781	0.236991722251851	-12.436727610691	0.324319368769758	0.323391810145556	0.413933439806333	0.581300292936085	0.709845997049862	716.368316802444	8.20855060051234e-07	0.00123540793342147	0.0372918604236453	0.378744357293874	0.73848250714891	0.986148780909839	3235	49114	2609	2309	1735	1246	832	294	26	18	10	5	2	0	49045	49345	49919	50408	50822	51360	669	677	685	690	693	695
I9_PHLETHROM	50_60	UKBB	E4_OBESITYNAS	1.64401626866625	1.32747239732663	1.13370031157706	-0.187457679171886	0.744753153243452	-11.4185880671832	0.340784766378823	0.308771030362446	0.41369498731922	1.00227436989545	0.709887908506857	573.410831335837	1.40561351528184e-06	1.71405757029586e-05	0.0061359682208591	0.851635309181462	0.294125776560527	0.98411241551882	2639	49111	2209	1913	1338	876	523	182	25	18	8	3	2	0	48842	49138	49713	50175	50528	50869	674	681	691	696	697	699
I9_PHLETHROM	50_60	UKBB	E4_OBESITY_HYPER	1.5981948086319	1.04356552214952	0.860127710322827	0.510144303348123	0.23465889963101	-12.4359885914233	0.32431884958636	0.323388760766381	0.413932439701282	0.581300051540162	0.709848825008505	715.084620654585	8.31391867776826e-07	0.00125108991841687	0.0377146773280706	0.380165145647412	0.740964868166075	0.986124742632275	3239	49113	2611	2311	1738	1248	834	296	26	18	10	5	2	0	49046	49346	49919	50409	50823	51361	669	677	685	690	693	695
I9_PHLETHROM	50_60	UKBB	E4_PCOS_BROAD_EXCLUSIONS	-12.1945153314006	1.78780867584142	-12.174437828365	2.63143575447918	-12.1672636706264	-12.1593839574209	1324.36781131138	1.00209282146734	1337.37618835933	1.00283283185441	1537.39161960595	2070.19700150323	0.992653341511388	0.0744114910854306	0.992736776754159	0.00869031735782279	0.993685427731594	0.995313620424065	175	51289	140	101	66	51	34	24	2	2	1	1	0	0	50554	50593	50628	50643	50660	50670	768	768	769	769	770	770
I9_PHLETHROM	50_60	UKBB	E4_PCOS_CONCORTIUM	2.65836496491652	-14.1976221330932	-14.1965388154683	-14.1950490760886	-14.191936329408	-14.1883380628149	0.728837380990344	2005.1044018571	1830.15032091915	1812.3805104261	1586.93925711446	2073.30106106452	0.000264902407370021	0.99435043440562	0.993810844162176	0.993750818530852	0.992864644377493	0.994539834211062	534	27616	251	301	355	365	332	200	2	0	0	0	0	0	27570	27520	27466	27456	27489	27621	327	329	329	329	329	329
I9_PHLETHROM	50_60	UKBB	E4_PCOS_CONSORTIUM_EXCLUSIONS	0.542737849293147	1.64013869671885	-12.9373886922075	0.040570952959172	-0.0356533278271564	0.803065390655103	1.00399509554029	0.417229378722169	618.529147838963	1.00333949776074	1.00271991738114	1.00247652825217	0.588798355580957	8.45848307101043e-05	0.983312362717934	0.967745595786769	0.97163590123365	0.423084471405111	1358	49393	895	879	838	742	571	289	8	7	3	3	2	1	49107	49123	49164	49260	49431	49713	741	742	746	746	747	748
I9_PHLETHROM	50_60	UKBB	E4_THYROID	-0.125736806493213	0.435737161259068	-0.344610855758385	0.0182194867756301	-12.8504980032482	-12.8384178137739	1.00263547865631	0.581360470874865	1.00224684621318	1.00229951175233	656.56594360911	1122.22286860603	0.900201900128261	0.453548138041709	0.730967892137541	0.985497102913892	0.984384570249583	0.990872265921912	1854	49364	1560	1333	996	700	472	183	5	4	2	1	0	0	48922	49149	49486	49782	50010	50299	731	732	734	735	736	736
I9_PHLETHROM	50_60	UKBB	E4_THYROID_CTRL_EXCLUSION	0.616746047270763	0.299136856825335	0.365530417662949	-0.00214769819047535	0.0689102758574583	0.379389484815837	0.505246828689458	0.452474035582652	0.504606206884267	0.710396777706415	0.710005996419509	1.00205011269527	0.222206192235316	0.508539296586249	0.468827885169536	0.997587809135927	0.922681996713441	0.704975055450856	3573	45781	2906	2494	1915	1380	957	403	15	11	6	4	2	1	45788	46200	46779	47314	47737	48291	645	649	654	656	658	659
I9_PHLETHROM	50_60	UKBB	E4_THYTOXNAS	2.99095057191884	-12.0754053928843	-12.0926036316868	-12.0522156599879	2.75821496301905	-12.0589166665125	0.710782861069735	1038.66637835848	1271.073564508	1576.54293533751	1.00234666002556	2669.24760193427	2.57678888843385e-05	0.990724102856757	0.99240928577165	0.993900462259079	0.00592763930487603	0.996395392210111	161	47827	136	108	74	49	33	12	2	0	0	1	1	0	47137	47165	47199	47224	47240	47261	713	715	715	714	714	715
I9_PHLETHROM	50_60	UKBB	E4_VIT_B_DEF	3.32174861786905	1.44910615008717	1.80049179865023	2.26047352737828	-11.1084895574288	-11.1251667793597	0.50591230541898	1.00253299144424	1.00251890845031	1.0028461262398	841.42044056149	1622.3240058622	5.17339207497938e-11	0.148332973157784	0.0724996192004472	0.0241925072776811	0.989466580058502	0.994528510207438	245	45714	200	168	125	87	53	20	6	3	2	1	0	0	45158	45190	45233	45271	45305	45338	595	598	599	600	601	601
I9_PHLETHROM	50_60	UKBB	E4_VIT_DEF	2.90139452362849	0.464455761207292	1.55033485407741	1.244594241009	-12.0939008871022	-12.1019441868244	0.385776719683076	1.00264012419829	0.710888397704662	1.00279006303037	829.950913958391	1743.40760904722	5.43935525214407e-14	0.643197530067888	0.0291951486785352	0.214557209295276	0.988373775903867	0.99446149206453	658	46148	544	471	326	228	151	46	10	4	3	1	0	0	45646	45719	45864	45962	46039	46144	606	612	613	615	616	616
I9_PHLETHROM	50_60	UKBB	E4_VIT_D_DEF	2.54785652846644	-13.1040914162838	1.3909074960559	-13.1131267509611	-13.1331842002924	-13.1612058232696	0.582645552636333	1139.93251507985	1.0030481040802	1681.68770458599	1813.82639556046	4018.41705391377	1.22601309315732e-05	0.990828122004346	0.165539133380089	0.993778479010237	0.99422289069472	0.997386756025399	405	45901	337	293	198	137	89	23	4	1	1	0	0	0	45363	45407	45502	45563	45611	45677	602	605	605	606	606	606
I9_PHLETHROM	50_60	UKBB	E4_VOLUME	2.94211257291978	2.23788391388153	-11.179454982358	2.08106045581055	2.3133559977221	-11.0960728900997	0.505682819605741	0.58189444206244	584.976968465418	1.00304680495767	1.00260121311494	1702.20779191456	5.95207425315976e-09	0.000120130886551286	0.984752610662454	0.0380107186851314	0.0210350890675072	0.994798917860425	362	42872	308	214	149	89	53	18	8	4	2	2	1	0	42375	42469	42534	42594	42630	42665	543	547	549	549	550	551
I9_PHLETHROM	50_60	UKBB	F5_ADO	1.29152032252963	1.28025224698198	-0.657857799641882	1.43391365701331	-13.1581202641839	-13.1307202264618	0.45394031810768	0.340806787502653	1.00246093589624	0.414188461352917	605.87640030154	922.488413121193	0.00443929616338991	0.000172282950424049	0.51166789647944	0.000536209845153548	0.982673304688397	0.988643277223656	2351	45931	1812	1643	1301	987	694	334	18	14	6	6	0	0	45802	45971	46313	46627	46920	47280	650	654	662	662	668	668
I9_PHLETHROM	50_60	UKBB	F5_ALCOHOL	2.23554856499342	0.0826993114491541	0.313414125622846	1.93682601998516	-12.2760347660146	2.12933311669161	0.453232201999218	1.00243886351961	1.00256233328445	0.505011183831933	620.245507884679	0.710342281346996	8.12014596139766e-07	0.934250621358856	0.754574619219128	0.000125454955828247	0.984209125213132	0.00272100625170556	822	48326	611	533	413	328	256	111	9	6	6	5	2	2	47847	47925	48045	48130	48202	48347	681	684	684	685	688	688
I9_PHLETHROM	50_60	UKBB	F5_ALCOHOLAC	2.01363051159276	-12.2471576316136	2.32338688737979	1.9373887547758	-12.2769129567127	-12.2883494994035	1.00321538406153	931.326785626895	0.710973536509306	1.00262920881313	1200.33740802907	1983.58347966637	0.0447308550716691	0.98950794016821	0.00108350542851052	0.0533214630173754	0.991839470756584	0.995057116713457	207	47828	158	144	109	84	63	25	4	3	3	1	0	0	47210	47224	47259	47284	47305	47343	663	664	664	666	667	667
I9_PHLETHROM	50_60	UKBB	F5_ALCOHOL_DEPENDENCE	3.39520180180811	-12.3537501496962	2.48960043715429	2.77528443570322	-12.3898420607201	-12.3558568193926	0.505239810904924	1024.5925839065	0.711443997621565	0.711104280323272	1328.78664189966	1892.78052997205	1.81748574735113e-11	0.990379954095111	0.000466372092740082	9.50936488209329e-05	0.992560490798551	0.994791536990963	213	47860	159	132	92	70	52	30	7	3	4	2	0	0	47239	47266	47306	47328	47346	47368	668	672	671	673	675	675
I9_PHLETHROM	50_60	UKBB	F5_ALLANXIOUS	1.88849995747587	0.00943279659629568	1.2716554568505	1.17553200465658	1.00532494897986	-11.4151024194189	0.36106713255878	0.710418882399842	0.452332504040285	0.581198579661471	0.710009652208292	657.594233473026	1.69208471158493e-07	0.989406163300852	0.00493373183287551	0.0431144472727562	0.156795595337597	0.986150309536537	2002	50214	1665	1410	1006	681	392	141	18	11	10	5	2	0	49819	50074	50478	50803	51092	51343	714	721	722	727	730	732
I9_PHLETHROM	50_60	UKBB	F5_ANXIETY	2.01176766312942	0.165198721852146	1.48411867114272	1.04065890029213	1.33893351637325	-10.4022306520436	0.361073898056358	0.710412649524257	0.45224003518317	0.710235845568226	0.709979950281114	498.876224400512	2.52376975485818e-08	0.816119317929462	0.00103181259454574	0.142858164866843	0.0593117864082864	0.98336425461493	1733	50061	1477	1225	840	537	290	94	18	11	9	4	2	0	49589	49841	50226	50529	50776	50972	710	717	719	724	726	728
I9_PHLETHROM	50_60	UKBB	F5_BEHAVE	-12.1575528661493	-12.1652905070832	1.41189103104189	1.6467299976633	-12.1417759919557	-12.1935349488422	1093.91002954224	815.876906986572	1.00233988148597	1.00221873943551	1000.37875816633	1559.1208724651	0.991132612575804	0.988103428679168	0.158954932881011	0.100365467604611	0.990316170071554	0.993759987265012	249	51086	191	169	140	112	76	42	2	2	2	1	0	0	50375	50397	50426	50454	50490	50524	767	767	767	768	769	769
I9_PHLETHROM	50_60	UKBB	F5_BIPO	3.52469764385261	2.21255719938775	2.34919764507608	-11.2004339725528	-11.2174844361368	-11.1996029554703	0.71365912937523	1.00288359600603	1.00252908380695	981.250099313506	1019.0438881313	1509.86566410882	7.85607775769852e-07	0.0273703196120663	0.0191154767012823	0.990892781267516	0.99121718211009	0.994081653385573	104	44580	75	73	60	53	33	19	3	1	1	0	0	0	43986	43988	44001	44008	44028	44042	620	622	622	623	623	623
I9_PHLETHROM	50_60	UKBB	F5_DEPRESSIO	1.30304103471301	1.29877079055257	0.0607797967460838	1.46095073443987	-13.1626224255733	-13.1383935734707	0.453936686463395	0.340821953913895	0.710624439552996	0.414269206793385	613.227215277531	940.66744581051	0.00409778148115025	0.000138572911343426	0.931839947370445	0.000420974576993457	0.982875112902761	0.988856231170418	2330	45884	1799	1620	1277	964	683	331	18	14	7	6	0	0	45749	45928	46271	46584	46865	47217	648	652	659	660	666	666
I9_PHLETHROM	50_60	UKBB	F5_MOOD	1.28998339790728	1.27901040082611	-0.660308032658873	1.24718055428004	-0.362983020719795	-12.0735451597057	0.453986584787421	0.340862266519923	1.00248256192419	0.452720194830764	1.0022209401488	537.346902258628	0.00449078956366089	0.000175234132164213	0.510105879628216	0.0058717334200978	0.717218537683	0.982073992162919	2375	45888	1822	1652	1311	997	711	345	17	13	6	6	1	0	45776	45946	46287	46601	46887	47253	648	652	659	659	664	665
I9_PHLETHROM	50_60	UKBB	F5_NEUROTIC	1.77595462480074	0.28995155805256	1.11796389342892	1.2722655854718	0.760722381525464	-11.4324725854817	0.361029669252308	0.581392318695678	0.452319850673352	0.504377715144287	0.709948539804473	547.97146279001	8.69263429417961e-07	0.617977160850124	0.0134501483419325	0.0116541818702275	0.283936744902379	0.983354732351738	2240	50275	1832	1568	1147	810	485	188	20	13	11	6	2	0	49947	50211	50632	50969	51294	51591	716	723	725	730	734	736
I9_PHLETHROM	50_60	UKBB	F5_ORGANIC	-11.246977780039	-11.2440177230175	-11.2504467927253	3.19498300351865	-10.9915215057094	-10.951801044915	828.108274061866	731.806938965202	1016.44288207709	1.00191340112696	2482.58570225316	4328.31604482675	0.989163839640408	0.987741199640087	0.991168835285793	0.0014282446461124	0.996467418365722	0.997981140112663	135	51339	127	85	44	24	6	3	1	1	1	1	0	0	50583	50625	50666	50686	50704	50707	763	763	763	763	764	764
I9_PHLETHROM	50_60	UKBB	F5_PANIC	-11.9839104556817	-11.977837595017	-11.9530509615957	-11.9499951123377	-11.9324555857028	-12.0560516527573	1375.87749913005	1020.34753712809	1189.07298089625	1355.96274514069	1405.76586944921	2450.73643155494	0.993050503232713	0.990633865571247	0.991979471109623	0.992968395913308	0.993227458451994	0.996074935453636	145	48401	112	105	73	60	39	17	0	0	0	0	0	0	47752	47759	47791	47804	47825	47847	682	682	682	682	682	682
I9_PHLETHROM	50_60	UKBB	F5_PHOBANX	-12.1122341846796	-12.1025427720975	-12.1252563516246	1.89028808121513	-12.1188312093317	-12.0184583631355	1291.68090653605	936.73471469305	973.13832516733	1.00265193624121	1201.45645866063	2105.21611624653	0.992518258203629	0.989691677664513	0.99005865428929	0.0593909091830421	0.991952047630798	0.995444985334112	212	48461	155	139	131	104	68	31	0	0	1	1	0	0	47834	47850	47858	47885	47921	47958	684	684	683	683	684	684
I9_PHLETHROM	50_60	UKBB	F5_PSYCH	1.73582775119121	0.342636527866577	0.574854655225094	1.09810051094034	-0.0375978414128786	0.628892747514277	0.248568260409815	0.36101372670454	0.360935831508997	0.324287536748657	0.581328698380678	0.710388835328809	2.88317391878013e-12	0.342572008511962	0.111232385068458	0.000708692643303306	0.948432209642215	0.376005847083198	5542	43718	4288	3827	3084	2323	1617	694	39	24	19	13	5	2	44363	44824	45567	46328	47034	47957	570	585	590	596	604	607
I9_PHLETHROM	50_60	UKBB	F5_PSYCH_INCLAVO	1.73582775119121	0.342636527866577	0.574854655225094	1.09810051094034	-0.0375978414128786	0.628892747514277	0.248568260409815	0.36101372670454	0.360935831508997	0.324287536748657	0.581328698380678	0.710388835328809	2.88317391878013e-12	0.342572008511962	0.111232385068458	0.000708692643303306	0.948432209642215	0.376005847083198	5542	43718	4288	3827	3084	2323	1617	694	39	24	19	13	5	2	44363	44824	45567	46328	47034	47957	570	585	590	596	604	607
I9_PHLETHROM	50_60	UKBB	F5_SCHIZO	2.55067136566518	-12.1726800733889	-12.1375512042974	2.41392207649145	-12.195744993189	-12.1749150857973	1.00300039739277	1185.75760375029	1309.87353756627	1.00215548489359	1610.13023140864	2896.70074801305	0.0109892260698618	0.99180926786779	0.992606747255629	0.0160081318122672	0.993956573571626	0.996646478521503	119	51289	92	83	68	51	35	14	1	0	1	1	0	0	50546	50555	50570	50587	50603	50624	769	770	769	769	770	770
I9_PHLETHROM	50_60	UKBB	F5_SEXDYS	-12.6273227476963	-12.6251610318607	1.91364891169724	-12.6241972194563	-12.6228925091093	-12.7038378350493	1863.3205901487	1387.00424975547	1.00275820436046	1512.12836466676	1499.0454489938	2209.33365527547	0.994592949381911	0.992737382049788	0.056341448898138	0.993338835987363	0.993281396485105	0.995412127909494	139	51000	96	88	77	69	50	33	1	1	1	0	0	0	50276	50284	50295	50303	50322	50339	766	766	766	767	767	767
I9_PHLETHROM	50_60	UKBB	F5_SOMATOFORM	-12.9435362213992	-12.9352016147902	-12.929365471527	-12.9260094916897	-12.9456339684474	-13.008968907352	2191.17915457971	1563.74619114756	1628.1041984444	1718.75823686105	1641.07159405702	2501.84419752767	0.9952868355693	0.993400028713673	0.99366377614532	0.993999524792657	0.993705933133292	0.99585121700208	168	48326	118	111	102	94	74	36	0	0	0	0	0	0	47696	47703	47712	47720	47740	47778	680	680	680	680	680	680
I9_PHLETHROM	50_60	UKBB	F5_STRESSOTH	2.34573041314861	1.89855830334691	-11.1612838414377	2.71352044635153	-11.1440208182198	-11.135423906155	1.00272005680938	1.00228002111911	856.984679848544	1.00284522146195	1110.0505770492	1649.07169427833	0.0193164374734069	0.0581932409211173	0.989608724038433	0.0068135600763336	0.991990011100364	0.994612292889155	147	48327	115	94	69	49	29	15	3	2	1	1	0	0	47676	47697	47722	47742	47762	47776	680	681	682	682	683	683
I9_PHLETHROM	50_60	UKBB	F5_SUBSNOALCO	1.78714762759821	0.400055889433936	1.07495899844256	0.403478680925064	0.575920340018893	-11.5402237941886	0.310298840324373	0.452322661746683	0.359951057616526	0.581141021240206	0.580658720655809	652.091672713184	8.43933302952533e-09	0.376454402358327	0.0028228016901557	0.487502215302143	0.321275754322504	0.985880381290275	2796	49406	2183	1964	1630	1218	823	265	25	17	12	5	3	0	49300	49519	49853	50265	50660	51218	694	702	707	714	716	719
I9_PHLETHROM	50_60	UKBB	F5_SUBSTANCE	1.95174096455992	-0.251387311077256	0.803364867490412	0.756458029770749	0.375839538881579	1.48374108774727	0.267856973922738	0.581190902244706	0.383792107059841	0.452018781288589	0.580639062648231	0.710061691406189	3.18100887807046e-13	0.665350239198881	0.0363286941358627	0.0942269051803351	0.517446857780167	0.0366542305481493	3252	49786	2510	2253	1850	1402	981	342	27	16	14	8	5	2	49793	50050	50453	50901	51322	51961	708	719	721	727	730	733
I9_PHLETHROM	50_60	UKBB	F5_TOBAC	1.79591322752531	0.410303202129817	1.08635158950266	0.41364393217621	0.592996957730345	-11.5362525957174	0.310342482026509	0.452339503746626	0.359961094758922	0.581145491753449	0.580653232044332	661.588016406965	7.17077922207788e-09	0.364370239026763	0.00254474551382312	0.476605075422087	0.307132056972055	0.986087820251068	2786	49384	2180	1956	1620	1214	814	262	25	17	12	5	3	0	49272	49496	49832	50238	50638	51190	693	701	706	713	715	718
I9_PHLETHROM	50_60	UKBB	FALLS	2.16091818580292	-0.746801750541962	0.686066203626169	1.02706120748134	0.727222276081441	0.96155753449705	0.308973925823945	1.00206565986102	0.580986967873449	0.580938711049704	0.709733382052176	1.00170930031187	2.6743797576378e-12	0.456113171889593	0.237657022129057	0.0770719643634569	0.305532376062488	0.337097116145997	1957	49718	1625	1335	959	685	451	186	18	9	8	6	3	1	49321	49611	49987	50261	50495	50760	711	720	721	723	726	728
I9_PHLETHROM	50_60	UKBB	FEMINGHER_BILATERAL	-12.4108728278365	-12.4054095076944	-12.3872598338991	-12.3918876043954	-12.4175587648241	3.1482548774523	1698.50733423496	1255.16006488489	1513.64056845063	1604.60142985056	1578.83389705584	1.00310286095539	0.994169965887528	0.992114214076534	0.993470383091283	0.993838222168252	0.993724687382265	0.00169805376408285	115	42470	88	75	56	49	36	18	0	0	0	1	1	1	41923	41936	41955	41962	41975	41993	574	574	574	573	573	573
I9_PHLETHROM	50_60	UKBB	FG_CEREBVASC	5.38698197783244	3.34225389866014	4.44160687645912	-12.2604720906207	-12.2616655056766	-12.2433465839486	0.548960477484661	1.04720150613453	0.77358572519776	3450.47100029368	3793.07638247524	6289.09265458105	9.89226078320674e-23	0.00141484518155015	9.37954025622444e-09	0.997164902761583	0.997420727775864	0.998446712176457	477	29286	406	328	223	156	92	33	8	3	2	0	0	0	29322	29400	29505	29572	29636	29695	27	32	33	35	35	35
I9_PHLETHROM	50_60	UKBB	FG_DOAAC	5.32035110319281	-12.795732502558	-12.761769662549	-12.4217598627588	-12.3927597363807	-12.7884716477733	0.671744947221685	4047.22054466139	4970.7772567662	5810.19305216595	6709.941810378	14152.6612227795	2.37138010458818e-15	0.997477404483734	0.997951546152572	0.998294183554085	0.998526367840841	0.999279024450961	233	29002	206	156	91	60	31	14	3	0	0	0	0	0	28999	29049	29114	29145	29174	29191	27	30	30	30	30	30
I9_PHLETHROM	50_60	UKBB	FG_HYPERTENSION	2.9551932170812	1.62887251609185	2.2287713401999	2.69127146964867	1.83998748638047	2.43561653749359	0.327095730679007	0.442067457731211	0.391654490667335	0.391594103056712	0.599866670725793	0.724613541181288	1.64538321688034e-19	0.00022899951479878	1.26551546083419e-08	6.30400830809761e-12	0.00215982138964087	0.000775869667545632	4444	33150	3731	3262	2442	1615	1006	407	33	22	19	12	5	2	33753	34222	35042	35869	36478	37077	77	88	91	98	105	108
I9_PHLETHROM	50_60	UKBB	FG_OTH	5.10784590225569	4.28325356027106	3.14404650718757	-12.2609578278745	3.73329315918221	-12.1962077893189	0.439897969534323	0.515689472334157	1.03251117523922	2663.33307898996	1.02916928808676	5207.29672932054	3.60521420164318e-31	9.90844604378703e-17	0.00232642864159339	0.996326860326338	0.000286198621611237	0.998131245921947	708	29586	607	458	297	196	117	44	15	7	2	1	1	0	29640	29789	29950	30051	30130	30203	32	40	45	46	46	47
I9_PHLETHROM	50_60	UKBB	FG_OTHHEART	3.05669445207694	1.9347525412769	1.63843406464578	2.0713330595342	1.59367047452475	-12.3511554666332	0.391028698187286	0.526046457135455	0.725492523642266	0.72576253108996	1.01201957003897	1776.23475247471	5.4071711687685e-15	0.000235151117859674	0.023922299731678	0.00431712588528432	0.115315837240373	0.994451906300544	1927	31839	1669	1332	920	592	355	144	17	9	5	3	1	0	31996	32333	32745	33073	33310	33521	84	92	96	98	100	101
I9_PHLETHROM	50_60	UKBB	FG_PULMHEART	4.31484006677162	2.8758922559515	1.98879349900912	-11.6139381825919	-11.5884787935954	-11.5873766253888	0.285706371963781	0.504221969894708	1.002119787324	1188.84786418464	1164.12859331423	1807.0774307669	1.56243165935695e-51	1.17287016761358e-08	0.0471904846909594	0.99220553373145	0.992057479166455	0.994883824347444	287	51094	238	150	88	55	36	19	18	5	1	0	0	0	50407	50495	50557	50590	50609	50626	718	731	735	736	736	736
I9_PHLETHROM	50_60	UKBB	FIBRO_COMORB	1.55687368133916	1.36315314775803	0.779944512512303	1.03969988822298	-0.406058280174784	0.452184167067278	0.425085250169262	0.350330012633845	0.511543141199945	0.511471941374805	1.00519588624331	1.00520521863317	0.000249768155912741	9.98095378916986e-05	0.127336534450263	0.0420767396689144	0.686242609231437	0.65282391123419	2931	23937	2187	1978	1604	1266	959	469	20	16	10	6	2	1	24412	24621	24995	25333	25640	26130	249	253	259	263	267	268
I9_PHLETHROM	50_60	UKBB	G6_CARPTU	0.618847424479506	-13.9403992308063	-13.9422156454457	0.602380328757115	-13.9214939068082	-13.9029313680569	1.00286008241404	1063.72826794189	1191.37072066444	1.00225414387816	1470.81443678359	2275.28505940583	0.537180299254184	0.989543841904207	0.990662835251037	0.547822981706047	0.992448007770233	0.995124626159148	894	47170	725	659	539	376	255	112	2	1	1	1	0	0	46665	46731	46851	47014	47135	47278	672	673	673	673	674	674
I9_PHLETHROM	50_60	UKBB	G6_CERCYST	2.91388354651395	-12.1270015493765	-12.1275210229948	-12.0907740867536	2.30012509341076	-12.0900999526001	0.581679141171541	845.345680513759	999.38918998883	1244.51911693011	1.00240001934535	2135.43060152908	5.45902069971981e-07	0.988554249866234	0.990317961808533	0.992248499773003	0.0217550277520512	0.995482666330408	286	50064	238	171	125	83	53	24	4	1	1	1	1	0	49386	49453	49499	49541	49571	49600	722	725	725	725	725	726
I9_PHLETHROM	50_60	UKBB	G6_CPETAL	2.69856695993666	1.16590893477829	-12.210822370915	-12.2003984287921	1.81686286074736	2.45640275702232	0.581210149998851	1.00198505268428	956.655135009926	1082.43459403525	1.00186622193792	1.00158739550155	3.43362798332003e-06	0.244586504477164	0.989816014422173	0.991007028521142	0.0697580505938145	0.0141863572575175	286	51170	226	178	126	97	67	31	4	2	1	2	2	1	50464	50512	50564	50593	50623	50659	762	764	765	764	764	765
I9_PHLETHROM	50_60	UKBB	G6_DEMYEL	-11.9626436306087	-11.9552567712114	-11.9422309392808	-11.9487793860387	-11.9643845225609	-11.8794049080828	1568.9276397293	1109.04664449961	1207.6887195837	1388.74935307876	1351.69679239603	1965.26230220459	0.993916407656534	0.991399162418825	0.992110246416373	0.993135097456958	0.99293771125845	0.995177063114355	113	51183	82	77	67	50	41	17	0	0	0	0	0	0	50443	50448	50458	50475	50484	50508	771	771	771	771	771	771
I9_PHLETHROM	50_60	UKBB	G6_EPIPAROX	1.03191984047993	0.966785913306439	-0.068239055026908	0.846216542220899	0.567013521223576	1.11853083738698	0.505284127422612	0.384134287476126	0.710367201834467	0.50451061052285	0.580822063614237	0.709740822738368	0.0411260854165603	0.0118428885817142	0.923471598633997	0.0934834857821312	0.328952548615673	0.11503252461221	2305	46462	1732	1576	1301	1040	773	353	17	14	9	8	4	2	46331	46487	46762	47023	47290	47710	687	690	695	696	700	702
I9_PHLETHROM	50_60	UKBB	G6_EPLEPSY	1.91608669012512	2.53876054515016	1.83783078131311	-11.1118959631702	-11.14689128991	2.95152981281528	1.00298223159024	0.581467152079445	1.00243893360994	740.297846630392	736.053198985556	1.00222527544504	0.0560830861048364	1.26467857138148e-05	0.0667491501498061	0.988024175186354	0.987917187885219	0.00322979267010959	231	45218	181	139	107	80	61	29	5	5	2	1	1	1	44604	44646	44678	44705	44724	44756	659	659	662	663	663	663
I9_PHLETHROM	50_60	UKBB	G6_FACOTH	2.21631815801795	-12.200428944963	2.4310444489257	-12.1950174865967	2.10153020655983	-12.1846104880355	1.00321612137462	976.543766091026	0.710530457461165	1227.8757908404	1.00203770939103	1791.44860691774	0.0271598248733845	0.990031905383825	0.000622881719733162	0.992075699936102	0.0359708658925084	0.994573197582512	169	46750	126	125	103	81	54	28	4	3	3	1	1	0	46122	46123	46145	46167	46194	46220	667	668	668	670	670	671
I9_PHLETHROM	50_60	UKBB	G6_HEADACHE	-12.9880055047026	0.860809268769726	-12.9739818041643	-12.9703233372113	0.966422855810657	-12.952658609136	1477.90536804105	1.00286683408382	1058.09204148832	1078.26706837908	1.0023776374602	1712.20827860448	0.99298818726587	0.390700041628237	0.990216843168134	0.990402589970068	0.334980501553398	0.993964152677081	396	45144	259	266	239	230	188	88	1	1	1	1	1	0	44623	44616	44643	44652	44694	44794	657	657	657	657	657	658
I9_PHLETHROM	50_60	UKBB	G6_HEMIPLE	3.23525952991254	1.68486249485272	-11.2587221070087	-11.257880700956	2.21162384326669	2.67653340939043	0.581651673055549	1.00218873339995	772.814755657198	857.602061957373	1.00184374605306	1.00164637495378	2.66403674953769e-08	0.0927274067707591	0.988376460563843	0.989526341384736	0.0272754014537703	0.00753705275127167	172	51108	133	107	75	60	42	22	4	2	1	2	2	1	50384	50410	50442	50457	50475	50495	759	761	762	761	761	762
I9_PHLETHROM	50_60	UKBB	G6_MIGRAINE	-13.4359048992102	0.276826162259748	-13.4208856937052	1.79118784547852	0.723758170564569	-13.4242766290491	1319.70834426894	1.00289671326455	1036.36788331377	0.581915326515962	1.0023808460295	1923.46591632787	0.99187690527831	0.782527641608872	0.989667744081225	0.00208331868187417	0.470270434510604	0.99443143961253	739	45385	545	519	432	351	255	110	3	4	3	4	1	0	44917	44943	45030	45111	45207	45352	659	658	659	658	661	662
I9_PHLETHROM	50_60	UKBB	G6_NERPLEX	1.83794635786426	0.974005957504114	-0.242243429299715	0.440711080683157	0.0611139514547807	-12.465259883549	0.324464777894061	0.359952562940352	0.710263093397334	0.581205361784388	0.709783320925472	588.755295706848	1.4741246401289e-08	0.00681136760899185	0.733057248656089	0.448288857358343	0.931385123256276	0.983108270157096	2693	48167	2049	1914	1605	1235	883	398	24	15	7	5	2	0	48098	48233	48542	48912	49264	49749	689	698	706	708	711	713
I9_PHLETHROM	50_60	UKBB	G6_NEURO	1.67723849728804	0.748700585725832	0.153307522673798	0.57604304305412	0.733597375418593	0.77962374840311	0.269125649279	0.309859053984497	0.452918125289599	0.414457617985551	0.383932494009676	0.580935341589352	4.59999315442309e-10	0.0156807836791774	0.734995181998664	0.164567746105739	0.0560372643351353	0.179591240414802	4979	42391	3744	3394	2819	2226	1627	757	40	27	18	15	9	3	43017	43367	43942	44535	45134	46004	569	582	591	594	600	606
I9_PHLETHROM	50_60	UKBB	G6_NEUROOTH	-11.5286482370549	1.8329721155172	-11.531188919685	-11.5304054090029	-11.4831849417441	-11.4355866873352	1016.53631032105	1.00214151007656	949.100876932405	1094.52283402783	1035.81203413692	1520.23506582238	0.99095129887764	0.0673913430326491	0.990306266191187	0.991594727851789	0.991154699890421	0.993998170270485	159	49948	127	103	74	56	42	22	1	1	0	0	0	0	49259	49283	49312	49330	49344	49364	720	720	721	721	721	721
I9_PHLETHROM	50_60	UKBB	G6_OTHNEU	2.77726933218165	0.918665913501244	0.593907982615612	-12.1393125838818	1.05187971291841	-12.1520203048758	0.360148760669365	0.70988878774264	1.00205633055562	692.761264609536	1.00190482746195	1139.15455172883	1.24395729495932e-14	0.195631449188961	0.553389158697581	0.986019318740536	0.29377334638261	0.991488665451365	775	50644	640	487	347	255	169	72	12	4	2	1	1	0	50028	50181	50321	50413	50499	50596	739	747	749	750	750	751
I9_PHLETHROM	50_60	UKBB	G6_PLANTAR	-11.4060898222709	1.75429457684397	-11.436372769758	2.48367251628846	-11.3819232325634	-11.3812425069064	1015.11053407608	1.00256772667986	857.443576446983	1.00258130559535	1087.01492773672	1929.14425270826	0.991034915740888	0.0801525606077976	0.989358326337144	0.0132388774667913	0.991645657621352	0.995292801464358	153	46745	124	120	87	60	40	18	2	2	1	1	0	0	46105	46109	46142	46169	46189	46211	667	667	668	668	669	669
I9_PHLETHROM	50_60	UKBB	G6_POLYNEU	2.80005183649735	2.35965765354658	1.60264082824768	2.08387369221699	-10.2083288381655	-10.1577453748987	0.58182341968793	0.581320759341098	1.00212279373318	1.00197274698312	556.600396787139	1259.75536739903	1.49019730233095e-06	4.92554813316194e-05	0.109765962056955	0.0375465577922992	0.98536721962425	0.993566512519194	241	51253	208	171	122	76	40	12	8	5	2	1	0	0	50516	50553	50602	50648	50684	50712	762	765	768	769	770	770
I9_PHLETHROM	50_60	UKBB	G6_POLYOTHUNS	2.93622396687792	2.11930453634535	1.79908860745583	2.37847761097524	-10.1672854223856	-10.24687897462	0.581662468342193	0.710130827170664	1.00208231026621	1.00200978807252	636.330016437631	1360.11036140029	4.46491977385821e-07	0.00284148013323136	0.0725979324765101	0.0176105205591837	0.987251937371014	0.993988907502684	214	51204	185	148	101	59	31	11	7	4	2	1	0	0	50465	50502	50549	50591	50619	50639	761	764	766	767	768	768
I9_PHLETHROM	50_60	UKBB	G6_POSTVIRFAT	-11.9109776627294	-11.896910737176	-11.9164384689658	-11.8799494510217	-11.8578504907868	-11.871536967146	1383.79095516123	1045.55881175989	1201.7251044039	1434.36725432083	1540.75369178514	2674.91215157346	0.993132295167031	0.99092145131845	0.992088218492334	0.993391706446202	0.993859432248257	0.99645891736721	131	49857	105	95	73	53	34	13	0	0	0	0	0	0	49168	49178	49200	49220	49239	49260	715	715	715	715	715	715
I9_PHLETHROM	50_60	UKBB	G6_ROOTPLEXOTHUNS	1.6503790354926	0.322981945435121	-13.1634889202241	0.851987880134409	-13.1566737506769	-13.1411443483645	0.711172474737502	1.00259088702997	942.195375969416	1.00269328012785	1132.22421856473	1846.12973726135	0.0203059971165795	0.747341107812446	0.988853051953618	0.395492231207555	0.990728629148665	0.994320535858931	665	47138	504	454	375	275	201	89	4	2	1	1	0	0	46621	46671	46750	46850	46924	47036	674	676	677	677	678	678
I9_PHLETHROM	50_60	UKBB	G6_SLEEPAPNO	1.30150152283788	0.0297459660379102	0.335161824635926	-12.5938468487802	-12.6110673892383	1.89455796612952	0.710940227964884	1.00240036577791	1.00242661085754	796.049240878924	844.577282682549	1.0018931614653	0.067148852222756	0.976326460942973	0.738115097827606	0.987377644123857	0.988086582157439	0.0586272758042435	755	45638	623	554	424	286	181	72	4	2	1	0	0	1	45103	45172	45302	45440	45545	45654	663	665	666	667	667	666
I9_PHLETHROM	50_60	UKBB	G6_SLEEPAPNO_INCLAVO	1.23971141671926	-0.0259591754148089	0.287578764231028	-12.6016575617254	-12.6208110310778	1.86377831522608	0.710537036107724	1.00212524127639	1.00213437935828	779.394406056463	831.711330628918	1.00165831231066	0.0810279243936219	0.979333811549905	0.774138147633621	0.987099945978309	0.987892958231658	0.0627875845440994	755	51004	623	554	424	286	181	72	4	2	1	0	0	1	50370	50439	50569	50707	50812	50921	762	764	765	766	766	765
I9_PHLETHROM	50_60	UKBB	G6_SLEEPDISOTH	1.64601229891786	0.36181916832812	-0.114196937542751	0.151360864752432	0.168701465678646	1.07159659193695	0.505243367218665	0.710449763835232	1.00237124830985	1.00242958197377	1.00210596310495	1.00189653671546	0.00112255660796107	0.61055467983106	0.909295829399159	0.879980439141112	0.866310353301928	0.28481375287001	1185	45732	914	814	676	507	362	172	8	4	3	2	1	1	45327	45427	45565	45734	45879	46069	668	672	673	674	675	675
I9_PHLETHROM	50_60	UKBB	G6_TIA	-11.611120324461	1.53706847805583	1.97340191617669	-11.5653666112118	-11.5936922251967	-11.5921368525269	908.035870045407	1.0021638544873	1.00235987665848	1005.8949351232	1205.17706367402	1988.35318229869	0.989797670461063	0.125091249885696	0.0489811292447558	0.990826453310863	0.99232454248135	0.995348344193244	173	50031	149	119	82	62	37	11	2	2	1	0	0	0	49337	49367	49404	49424	49449	49475	716	716	717	718	718	718
I9_PHLETHROM	50_60	UKBB	G6_ULLNLE	2.29007163196233	-12.6809547863477	1.71927813162678	-12.6359842092449	-12.6416914181347	-12.6218579339315	1.00323786988173	1311.52921252583	1.00255212759318	1537.72922957599	1595.22195717063	2619.14797070748	0.0224491888147899	0.992285508932818	0.0863632905001081	0.993443616044482	0.993677052409311	0.996154953172869	162	46759	117	105	104	82	54	25	2	1	1	0	0	0	46135	46147	46148	46170	46198	46227	667	668	668	669	669	669
I9_PHLETHROM	50_60	UKBB	G6_XTRAPYR	1.46468763384733	-12.5027711018902	1.87017272370118	1.39536256922935	-12.5040501623097	-12.49860348014	1.00230653225387	837.909685418628	0.710528089047094	1.00211102601208	1067.56243041244	1812.5170420415	0.143928450474742	0.988094900876351	0.008486178533207	0.1637943049805	0.990654822446707	0.994498057957778	357	51057	280	232	189	147	108	49	4	3	3	1	0	0	50374	50422	50465	50507	50546	50605	756	757	757	759	760	760
I9_PHLETHROM	50_60	UKBB	G6_XTRAPYROTH	1.82477760247963	-12.4830443741069	1.60223997179667	1.85712327010852	-12.4971626304845	-12.4820294645978	1.00231630444538	997.899360678005	1.00237884520935	1.002147994426	1328.56983143106	2327.80796360178	0.0686736720616042	0.990019265455284	0.109945636434328	0.0638619036899746	0.992494827267341	0.995721652718884	250	50856	201	162	127	93	70	31	3	2	2	1	0	0	50149	50188	50223	50257	50280	50319	753	754	754	755	756	756
I9_PHLETHROM	50_60	UKBB	GOUT	1.43293121633393	0.183054057921429	0.406333480648177	-13.387863148002	-13.375671444243	-13.3845458889646	0.711508035655659	1.0027404006001	1.00300591404366	1117.28147569696	1154.2151212919	1860.49180166706	0.0440163168893083	0.855148147188875	0.68539243894581	0.990439549993203	0.99075388749166	0.994259995990646	646	46757	496	437	360	274	191	91	3	2	1	0	0	0	46268	46327	46404	46490	46573	46673	636	637	638	639	639	639
I9_PHLETHROM	50_60	UKBB	GOUT_COMORB	1.70752317639283	0.384891211637243	0.558579180640424	1.1081606149323	0.533728584193113	0.797847225603616	0.261162186893289	0.364982082235845	0.388527042653357	0.364844177589692	0.507158680690926	0.711935816541331	6.22754759413784e-11	0.291631987951162	0.150523685313477	0.00238665656269393	0.292620781174901	0.262427092089503	5071	27286	4224	3683	2768	1863	1190	488	39	24	19	13	6	2	27786	28327	29242	30147	30820	31522	308	323	328	334	341	345
I9_PHLETHROM	50_60	UKBB	GOUT_IDIOP_NOS	1.69789884815893	0.543299035893692	0.976071768812177	-11.7361335831651	1.77175057658686	-11.7667399140837	0.710682184970967	1.00226751840431	1.00248903461064	746.849437671114	1.00225021182486	1748.35005770227	0.0168891843688288	0.587770365452538	0.330231183458746	0.987462406820147	0.0770989083201424	0.994630120443363	408	51241	347	285	195	113	67	18	4	2	2	1	1	0	50538	50600	50690	50772	50818	50867	760	762	762	763	763	764
I9_PHLETHROM	50_60	UKBB	GOUT_NOS	1.77870882377508	0.638687490554178	1.07814077565846	-11.8005053518661	1.84437193464958	-11.837286603035	0.71131533112218	1.00268321717204	1.00294813039588	812.384225988226	1.00266018854041	1859.52526691963	0.0123986221549953	0.524138952824545	0.282387434985701	0.988410520991489	0.0658448263698736	0.994920894809847	396	46803	336	275	189	109	65	18	4	2	2	1	1	0	46219	46280	46366	46446	46490	46537	640	642	642	643	643	644
I9_PHLETHROM	50_60	UKBB	H7_BLINDANDVISIMPAIRMENT	-12.0828198964257	1.60845594470459	-12.0699549271378	-12.0550190586216	-12.0276368548344	-12.0569939795157	1184.8801916069	1.00209798683944	1037.16827807006	1222.77539233012	1229.75955355373	2335.31134809017	0.991863710416144	0.108474331909705	0.990714897938808	0.992133994649961	0.992196431632003	0.995880614969917	180	50054	141	119	95	71	50	18	1	1	0	0	0	0	49353	49375	49399	49423	49444	49476	739	739	740	740	740	740
I9_PHLETHROM	50_60	UKBB	H7_CATARACTOTHER	-13.0033671011468	-0.171068915385897	0.357484834174125	-12.984896414712	-12.9632854364326	-12.9644100885483	772.259109121146	1.00182487125096	1.00182082069009	1051.63620530511	1186.41352365638	2442.06871129436	0.986565784096882	0.864414601364141	0.721215256706229	0.990148508511075	0.991282129462758	0.995764224809205	926	49047	858	683	425	248	135	43	2	2	1	0	0	0	48397	48572	48830	49007	49120	49212	716	716	717	718	718	718
I9_PHLETHROM	50_60	UKBB	H7_CATARACTSENILE	-12.9946938309337	-12.9987850368963	-13.0150629588229	-13.0305957588258	-13.0404068121806	-13.0927580256704	1021.67271347812	843.172805132584	1116.02373148657	1548.45237335571	1750.57030744347	3814.8393525131	0.989851949751059	0.987699889026331	0.990695285307585	0.993285690511025	0.994056426645522	0.997261617590303	534	48387	502	381	230	123	65	20	0	0	0	0	0	0	47721	47842	47993	48100	48158	48203	698	698	698	698	698	698
I9_PHLETHROM	50_60	UKBB	H7_CHALAZION	-12.0229016507401	-12.0254311737265	-12.0454517247856	-12.0541260266056	-12.0472372972269	-12.1491201314333	1489.24235202501	1066.45581979254	1140.95517944849	1274.1843888125	1189.15482559837	1754.22971976503	0.993558614964999	0.991003187975869	0.991576617906463	0.992451910667899	0.991916830333678	0.994474202676701	131	47932	89	83	74	62	53	29	0	0	0	0	0	0	47274	47280	47289	47301	47310	47334	700	700	700	700	700	700
I9_PHLETHROM	50_60	UKBB	H7_CHOROIDRETINA	0.376236164214572	-14.0260385868966	0.23855308760754	-14.0314058888699	-14.0341738975008	-14.1098579231224	1.00217334762049	1037.37396691296	1.00194109881301	1538.51831110103	1617.21812933041	2971.21064265309	0.707347950416876	0.989212358292704	0.811810569625305	0.992723332021518	0.99307606690094	0.996210973629419	916	50249	780	673	468	311	207	78	2	1	1	0	0	0	49639	49746	49951	50108	50212	50341	744	745	745	746	746	746
I9_PHLETHROM	50_60	UKBB	H7_CONJUNCTIVA	1.62867839034929	0.590728704515888	-14.1074527862988	0.260834229221376	-14.1026264820575	-14.1289902703441	0.582086182635124	0.710319227584154	1190.66349905267	1.00220905345316	1225.29464341103	1807.54637870456	0.00514197704143444	0.405613113262541	0.990546568849334	0.794663763009277	0.990816886721799	0.993763264649839	1016	48999	739	680	586	486	403	204	6	3	1	1	0	0	48554	48613	48707	48807	48890	49089	716	719	721	721	722	722
I9_PHLETHROM	50_60	UKBB	H7_CONJUNCTIVITIS	1.62531806696159	0.297401272715208	-14.0468313472638	-14.0442367005023	-14.0615463942948	-14.0808678220323	0.711290892548909	1.00236006320613	1406.65187516139	1517.98518586556	1394.96286621318	2017.05201617137	0.0223113128337756	0.766694763344589	0.992032453951435	0.992618162631028	0.991957276398072	0.994430081278818	708	48796	503	466	405	351	298	160	3	1	0	0	0	0	48285	48322	48383	48437	48490	48628	713	715	716	716	716	716
I9_PHLETHROM	50_60	UKBB	H7_CONJUNCTIVITISACUNONATOPIC	1.62531806696159	0.297401272715208	-14.0468313472638	-14.0442367005023	-14.0615463942948	-14.0808678220323	0.711290892548909	1.00236006320613	1406.65187516139	1517.98518586556	1394.96286621318	2017.05201617137	0.0223113128337756	0.766694763344589	0.992032453951435	0.992618162631028	0.991957276398072	0.994430081278818	708	48796	503	466	405	351	298	160	3	1	0	0	0	0	48285	48322	48383	48437	48490	48628	713	715	716	716	716	716
I9_PHLETHROM	50_60	UKBB	H7_CORNEALOTH	-12.0286148964897	-12.0078670627695	-12.0239409032597	-12.0125207522632	-12.0209094145203	-12.0361098600572	1360.76146788642	1028.17500059732	1182.4241667339	1343.53135127057	1452.49045755948	2376.55590065285	0.992947095172264	0.990681864527711	0.991886539756744	0.992866205067992	0.993396728708319	0.995959116647164	123	50621	101	91	69	53	32	17	0	0	0	0	0	0	49886	49896	49918	49934	49955	49970	757	757	757	757	757	757
I9_PHLETHROM	50_60	UKBB	H7_EYELIDDIS	-13.4773256206681	-13.4738324400224	-13.4732563409941	1.78064972476728	1.06209797525178	-13.4654223168332	1471.28625854783	1093.80846400423	1244.30042834123	0.710242639895698	1.00190498500967	2014.71108090474	0.992691293357983	0.990171687862006	0.991360693196806	0.0121726073336177	0.289108869193336	0.994667338316666	513	48373	396	358	275	204	154	85	2	3	3	3	1	0	47778	47816	47899	47970	48020	48089	710	709	709	709	711	712
I9_PHLETHROM	50_60	UKBB	H7_EYELIDINFLAMMATION	-12.9744660840968	-12.9663327971731	1.58324650438226	-12.9784237353332	-13.000505823751	-12.9883306488473	1771.07507257234	1308.00082600297	1.00250522087722	1565.78548985288	1605.03968287246	2306.20908871036	0.994154943660992	0.99209062631867	0.114269546713714	0.993386600261576	0.993537362615381	0.995506420574528	238	48069	176	158	133	111	79	39	1	1	1	0	0	0	47426	47444	47469	47491	47523	47563	704	704	704	705	705	705
I9_PHLETHROM	50_60	UKBB	H7_EYELIDNAS	-12.496876010984	-12.4884076959433	-12.4942865902885	1.97549659621178	1.90512827009337	-12.4757078764833	1503.93262919397	1104.71136485448	1215.77868003808	1.00218198762683	1.00175387819525	1702.05699056974	0.993370082216874	0.99098036303605	0.991800462485041	0.048701521641739	0.0571982535354172	0.994151731920213	188	48047	139	132	106	80	61	38	1	2	2	2	1	0	47390	47397	47423	47449	47468	47491	705	704	704	704	705	706
I9_PHLETHROM	50_60	UKBB	H7_EYEOTH	-12.0035445217815	-12.0133022463187	-12.0592377107879	-12.0392050178243	-12.0459565690537	-12.0688868359022	1363.66205253594	1057.09145380497	1246.83996594774	1405.29822643091	1528.87077039909	2175.24003917558	0.992976764916771	0.990932646336752	0.992283107826951	0.99316459800013	0.993713541058364	0.995573118877155	134	51371	109	90	63	49	30	17	0	0	0	0	0	0	50623	50642	50669	50683	50702	50715	773	773	773	773	773	773
I9_PHLETHROM	50_60	UKBB	H7_EYE_ADNEXA	0.720433138692402	-0.949052854948034	-0.270300387323614	0.0328828859707528	-1.08109824220578	-13.0380954209101	0.414733420223952	0.710407130890957	0.581349313400931	0.581488360537046	1.00210284243486	590.920234237401	0.082369642890488	0.181572772368714	0.641964769794066	0.954904049686343	0.280663681981471	0.98239686096852	4653	43180	3706	3241	2512	1851	1351	661	14	9	7	4	1	0	43532	43997	44726	45387	45887	46577	581	586	588	591	594	595
I9_PHLETHROM	50_60	UKBB	H7_GLAUCNAS	-12.044065757528	1.33565817551866	-12.0777922706371	-12.0713974686808	-12.0361338850143	-12.1204033027009	1012.60994678622	1.00179716530651	1090.99527308474	1475.5352921136	1560.97191930529	2762.65167647969	0.990510119349136	0.182445812054948	0.99116725123735	0.993472555837154	0.993847839208673	0.996499503819078	202	50359	184	149	86	50	28	11	1	1	0	0	0	0	49618	49653	49716	49752	49774	49791	758	758	759	759	759	759
I9_PHLETHROM	50_60	UKBB	H7_GLAUCOMA	0.882167093799365	-14.0362920860446	-14.0349957327057	-14.0612123313683	-14.0734865166419	-14.1009261516573	1.00223862894333	1274.21752918863	1536.91009262721	1775.89172840684	1805.67697591438	3007.93501808197	0.378752782511328	0.991210987136155	0.992713854363354	0.993682550112172	0.9937813329453	0.996259603351578	583	50645	481	431	304	232	158	63	1	0	0	0	0	0	49990	50040	50167	50239	50313	50408	756	757	757	757	757	757
I9_PHLETHROM	50_60	UKBB	H7_GLAUCSUSP	2.37274791199917	-11.5853041865289	-11.5439688398301	-11.4949996234163	-11.4670929925208	-11.4594131481111	1.00234598880712	833.938359942826	1087.80862721473	1281.69042613149	1511.85189505736	2356.41702483975	0.0179235106257769	0.988915921772929	0.991532902572759	0.992844169243573	0.993948263874067	0.99611984946146	119	50046	107	89	57	37	20	7	1	0	0	0	0	0	49310	49328	49360	49380	49397	49410	747	748	748	748	748	748
I9_PHLETHROM	50_60	UKBB	H7_KERATITIS	1.98344362425911	-12.5227650351854	-12.5447021331789	-12.545347192425	-12.5659187471848	-12.5211534681753	1.00253141976993	1027.90418979005	1143.8275637401	1282.00684392946	1338.32415750095	2138.50034113157	0.0478796124477323	0.99027976165343	0.991249534616569	0.992192257686605	0.992508537493868	0.995328325293518	204	50689	161	149	123	97	62	31	1	0	0	0	0	0	49973	49985	50011	50037	50072	50103	758	759	759	759	759	759
I9_PHLETHROM	50_60	UKBB	H7_LACRIMALSYSTEM	-12.9266372823405	0.351537407446744	-12.9390658775031	0.834722438867317	-12.9696528307318	-12.9863711968528	1043.55623391186	1.0021847949501	845.225002077778	1.00200494267094	1006.51981215811	1605.42393088181	0.990116775484978	0.725760121662257	0.987786118898997	0.404815280596735	0.989719030600654	0.993545933954208	612	48419	486	438	358	269	187	88	2	2	1	1	0	0	47832	47880	47960	48049	48131	48230	711	711	712	712	713	713
I9_PHLETHROM	50_60	UKBB	H7_LENS	-14.0068693461969	-0.424991265501501	0.0886996104246143	-14.0063672898485	-13.9907769737425	-14.005580185662	1112.2568027134	1.00182044391265	1.00182507430267	1519.46225260702	1715.27832934582	3545.96652055059	0.989952347891136	0.671406106496994	0.929449065831179	0.992645223051038	0.993492075908166	0.996848586393752	1237	50105	1143	897	564	331	182	56	2	2	1	0	0	0	49473	49719	50052	50285	50434	50560	724	724	725	726	726	726
I9_PHLETHROM	50_60	UKBB	H7_LIDLACRIMALORBIT	-13.9779958301351	-13.9775203695365	-0.253326413712324	1.0766096687198	-0.0514601615231671	-14.0138356563312	1179.29809556269	867.816706825154	1.00212463786663	0.58101981775124	1.00186565178464	1578.30152240906	0.990543047623385	0.987149399825256	0.800431014999692	0.0638873058156331	0.959035204933366	0.992915627317634	1389	49021	1046	950	779	614	460	241	4	5	5	4	1	0	48634	48730	48901	49066	49220	49439	726	725	725	726	729	730
I9_PHLETHROM	50_60	UKBB	H7_MACULADEGEN	-11.9592097043645	-11.9642504508021	-11.9674619322837	-11.9735522332133	-11.9622015472391	-12.0889481576395	1234.4199218498	978.475254550498	1299.76113168392	1664.01750328939	1787.76073302892	3987.72900058585	0.992270118663471	0.990244155072941	0.992653636149486	0.994258816385148	0.994661262812372	0.99758118710781	133	49510	124	101	58	38	20	5	0	0	0	0	0	0	48782	48805	48848	48868	48886	48901	737	737	737	737	737	737
I9_PHLETHROM	50_60	UKBB	H7_MYOPIA	-11.9996369606441	-11.9819496682022	-11.9742938998264	-11.9947144054807	-11.981843685493	-12.0151961945466	1095.65714622514	856.450802632383	1045.50968434866	1387.07295401121	1523.21678300792	2839.22658431641	0.991261743053698	0.988837770058142	0.990861973348254	0.993100378656258	0.993723789283716	0.996623478035357	181	50227	160	133	92	53	30	10	0	0	0	0	0	0	49494	49521	49562	49601	49624	49644	754	754	754	754	754	754
I9_PHLETHROM	50_60	UKBB	H7_OCUMUSCLE	-13.0021844954085	-12.9865639813273	-12.9851595369012	-12.9950599512356	-12.9950188779235	-13.0334373147673	1179.31646600935	931.067854711935	1157.48956017159	1380.1218277047	1345.16019431078	2255.29236155666	0.991203351775908	0.988871441668371	0.99104921430288	0.992487326636609	0.992292097476955	0.995389014435113	450	50928	382	311	204	143	100	51	0	0	0	0	0	0	50236	50307	50414	50475	50518	50567	760	760	760	760	760	760
I9_PHLETHROM	50_60	UKBB	H7_REFRAACCOMMODIS	-12.9949135063936	-12.9797976642713	-12.9836124068169	-13.0102902340809	-13.0032876387466	-13.0452950886384	1341.2252321116	1087.05939052827	1401.66723724784	1758.06346418769	1826.54700032019	3078.4845427121	0.992269546986343	0.990473258251887	0.992609318770571	0.994095426489853	0.994319864307537	0.996618918092105	331	50825	289	228	139	87	56	27	0	0	0	0	0	0	50107	50168	50257	50309	50340	50369	760	760	760	760	760	760
I9_PHLETHROM	50_60	UKBB	H7_RETINALDETACH	-13.0609601038024	-13.0415429557809	-13.0203150912792	-13.0133730076493	-13.0031505131538	-13.1375078146855	1217.76061989819	951.780587780033	1146.95962335147	1437.14100473793	1638.04449860469	2909.57978879475	0.991442539320409	0.989067522175814	0.990942588517148	0.992775220050289	0.993666286793753	0.996397356389596	398	49378	349	294	204	133	73	26	0	0	0	0	0	0	48692	48747	48837	48908	48968	49015	735	735	735	735	735	735
I9_PHLETHROM	50_60	UKBB	H7_RETINALDETACHBREAK	-12.0701253523907	-12.0607393500055	-12.0414398753907	-12.0196267598472	-12.008102683336	-12.139023369064	1075.3976083756	884.582267481996	1107.62774719013	1448.7448402393	1707.23431398345	3069.0698854013	0.991044833657638	0.989121668010146	0.991326066231272	0.993380363241709	0.994387998965386	0.996844153298123	179	49134	163	127	85	48	26	8	0	0	0	0	0	0	48415	48451	48493	48530	48552	48570	735	735	735	735	735	735
I9_PHLETHROM	50_60	UKBB	H7_RETINALDISOTH	1.15515286420131	-13.0329163602733	1.17667221608813	-13.0583626084374	-13.0934828823837	-13.1633943134988	1.00214706028702	968.459558787533	1.00194173818285	1564.16560684182	1682.05490072191	3142.6076642103	0.249042576669157	0.989262898187479	0.240238106363736	0.993338975846733	0.993789154961455	0.996657922496051	410	49842	359	297	186	117	73	25	2	1	1	0	0	0	49152	49214	49325	49394	49438	49486	739	740	740	741	741	741
I9_PHLETHROM	50_60	UKBB	H7_RETINOPATHYDIAB	1.93754397361154	-11.575043335546	2.03072974202796	-11.5565414220427	-11.6169957110874	-11.6625423174924	1.00223716186739	717.694443214859	1.00198007041761	1184.57100717286	1325.95686848025	2412.08427837487	0.0532092190125145	0.987132200776746	0.0426913935701543	0.992216051503145	0.993009649738635	0.996142205194867	175	49193	156	118	76	44	27	9	2	1	1	0	0	0	48475	48513	48555	48587	48604	48622	735	736	736	737	737	737
I9_PHLETHROM	50_60	UKBB	H7_SCLERACORNEA	1.40898875245775	-13.0339730818439	-13.039360246628	-13.035671449916	-13.0519775828664	-13.0258151769534	1.00242315574699	1023.52218050799	1118.78170973312	1234.62763546824	1290.05370555553	2129.29992007451	0.15984804453615	0.989839668337271	0.990700894914007	0.991575785730757	0.991927627745985	0.995119037998906	372	50830	288	254	218	175	122	53	1	0	0	0	0	0	50152	50186	50222	50265	50318	50387	761	762	762	762	762	762
I9_PHLETHROM	50_60	UKBB	H7_STRABISMUS	-12.0106778968519	-11.9930533472536	-11.9782046883845	-11.9661497976285	-11.9915504545128	-11.9858064771897	1452.97566948358	1058.62910558896	1199.28930902772	1291.59334738349	1178.55905304601	1843.38849108023	0.993404552104079	0.990961076576307	0.992031059044473	0.992607991042487	0.991881859581951	0.994812150233327	127	51327	97	87	68	59	47	26	0	0	0	0	0	0	50587	50597	50616	50625	50637	50658	770	770	770	770	770	770
I9_PHLETHROM	50_60	UKBB	H7_VISDISTNAS	2.28836155393065	-12.5509130011774	-12.5208207910959	-12.5185645940323	-12.4767351802546	-12.3167043386686	1.00263804471219	1267.61531451133	1485.52764292421	1919.29024949006	1890.0734233065	2780.87462862014	0.0224692371120333	0.992100114305896	0.993275082181935	0.994795837370808	0.994733050077352	0.996466120406566	149	50018	124	107	79	47	34	15	1	0	0	0	0	0	49306	49323	49351	49383	49396	49415	736	737	737	737	737	737
I9_PHLETHROM	50_60	UKBB	H7_VISUALDISTBLIND	1.39683589964973	0.87803878695099	-13.0488499887781	-13.034766195699	-13.0182844736194	-12.9896830997038	0.710379661866285	0.709946656589313	860.905069362785	986.998269058297	979.733713377009	1564.42754031556	0.0492613064845649	0.216173497113976	0.987906823094027	0.989463065219122	0.989398361616859	0.993375117581612	733	50623	581	495	376	284	209	97	4	2	0	0	0	0	50023	50109	50228	50320	50395	50507	748	750	752	752	752	752
I9_PHLETHROM	50_60	UKBB	H7_VISUDISTURB	1.63882894807609	0.408358481775241	-13.1103427013152	-13.0985133718983	-13.0822739482513	-13.0414981044962	0.710388237653651	1.0019935192582	1006.61102567026	1150.4595439553	1142.99692671023	1769.69278067145	0.0210577015912686	0.683606993348086	0.989608454476773	0.990915911946364	0.990867940007605	0.994120156945834	581	50457	464	397	295	222	164	80	3	1	0	0	0	0	49827	49894	49996	50069	50127	50211	744	746	747	747	747	747
I9_PHLETHROM	50_60	UKBB	H7_VITRBODYGLOBE	-12.9586766254955	-12.9375599638224	-12.931451981493	-12.9472088959923	-12.992014812953	-12.9939208215378	1159.37570837864	916.984141348175	1084.78086550914	1412.13013207081	1561.94980827417	2701.35869771649	0.99108199986599	0.988743167493782	0.990488805759071	0.992684644907911	0.99336341766726	0.99616207620391	422	50727	379	303	213	130	77	29	0	0	0	0	0	0	50008	50084	50174	50257	50310	50358	762	762	762	762	762	762
I9_PHLETHROM	50_60	UKBB	H7_VITREOUS	-13.9547846805429	-13.9344826928755	-13.9332120996006	-13.9447633794872	-13.9709716871976	-13.9940342979803	1737.516900855	1360.21950513994	1606.97069824793	2030.449498233	2101.5609541532	3303.70597277281	0.993591896838553	0.991826382360633	0.99308204216903	0.994520314861747	0.99469578054384	0.996620283217715	532	50788	462	377	268	173	114	53	0	0	0	0	0	0	50093	50178	50287	50382	50441	50502	765	765	765	765	765	765
I9_PHLETHROM	50_60	UKBB	H8_CONSENHEARINGLOSS	-12.0081378848859	-12.0165866636297	-12.0043915924935	-11.9974940679904	-11.9888937348735	-11.9744397068569	1280.69450117842	966.927519437652	1185.79494673243	1485.09070027912	1622.66015889612	3376.40242246178	0.992518928261907	0.990084466533523	0.991922756004455	0.993554258228457	0.994104947896805	0.997170301598395	143	49911	122	109	74	47	29	8	0	0	0	0	0	0	49191	49204	49239	49266	49284	49305	741	741	741	741	741	741
I9_PHLETHROM	50_60	UKBB	H8_EAR_MASTOID	0.672709389227359	-0.677948475056499	0.411973976815504	-0.325205546645365	-1.0424687283962	-0.120573919395457	0.505874448025227	0.710646733532968	0.452763536512743	0.710486838584682	1.00205588784165	1.00204568305504	0.183585773226692	0.340089703105033	0.362870083551649	0.647152089314402	0.298186644968172	0.904223509086112	3470	45482	2582	2417	2048	1713	1309	597	14	10	8	4	2	1	45732	45897	46266	46601	47005	47717	624	628	630	634	636	637
I9_PHLETHROM	50_60	UKBB	H8_EUSTNAS	2.40099711303901	-12.0978569333227	2.48518118655411	-12.1200186559522	-12.1506224162422	-12.2048960573478	1.00417887358932	969.770544929343	0.710814425285629	1105.29625379327	1110.83258535326	1565.35570843852	0.0168023055757037	0.990046673457196	0.000471855727918974	0.991251049718019	0.99127267165481	0.993779050082137	170	49382	118	121	105	98	73	32	3	2	2	0	0	0	48705	48702	48718	48725	48750	48791	726	727	727	729	729	729
I9_PHLETHROM	50_60	UKBB	H8_EXTERNAL	0.807050790977781	-14.0606252213026	-0.138421529952633	-14.0643615385062	-0.751538759343716	0.16210165115369	0.582303998721329	694.515098503164	0.710520316099676	800.260350435115	1.00191533829257	1.00187132425227	0.165758729373227	0.983847738545727	0.845536110148047	0.985978114158487	0.453193238846597	0.871464240566106	2163	47856	1560	1485	1301	1143	899	424	6	3	3	2	2	1	47763	47838	48022	48180	48424	48899	690	693	693	694	694	695
I9_PHLETHROM	50_60	UKBB	H8_EXTOTITIS	-14.0203504469043	-14.0213711584338	-0.129371189771965	-14.0166363477505	-0.0432589101441097	-14.051835091658	1381.7568001815	977.385779458901	1.00232541765046	1115.5321552974	1.00198185129328	1698.0616512003	0.991904198188927	0.988554108230993	0.897301432533355	0.9899748622993	0.96556335129263	0.993397404445259	1088	47391	782	750	668	587	464	214	2	2	2	1	1	0	47005	47037	47119	47200	47323	47573	690	690	690	691	691	692
I9_PHLETHROM	50_60	UKBB	H8_HL_NAS	-13.0249681167507	-13.0141559605638	-13.0232913242066	-13.0113871830551	-13.0274356589587	-13.00346051396	1393.93511440714	1105.27551496338	1379.89240605717	1758.41330251404	1898.80628436275	2925.05386622136	0.992544653168318	0.990605460773306	0.99246975432847	0.994096103460236	0.994525872218244	0.996452979438482	318	50377	272	223	144	89	56	32	0	0	0	0	0	0	49681	49730	49809	49864	49897	49921	742	742	742	742	742	742
I9_PHLETHROM	50_60	UKBB	H8_INNER	-12.9263970874261	0.125712851759676	1.01997466473473	0.609469237304815	-12.9383020574082	-12.9460431483097	943.9121361928	1.00218261798929	0.710064070592532	1.00206814708396	886.425007159816	1469.54510422258	0.989073717877057	0.900175961993567	0.150873080524085	0.543047296726314	0.988354452063023	0.992971080428298	753	50478	597	550	457	341	245	101	4	4	3	1	0	0	49878	49925	50018	50134	50230	50374	752	752	753	755	756	756
I9_PHLETHROM	50_60	UKBB	H8_MIDDLEMASTOID	1.83347248135929	0.0258090473891	1.55453986561844	0.314585745340553	0.304638741098872	-11.5041513260836	0.582153933396463	1.00227816992571	0.504586129613158	1.00230161648361	1.00208730023644	566.746863976026	0.00163570620026489	0.979456436829739	0.00206430266854925	0.753624825520113	0.761124696644891	0.983805195914829	883	49663	611	599	525	461	354	164	10	7	6	2	1	0	49197	49209	49283	49347	49454	49644	728	731	732	736	737	738
I9_PHLETHROM	50_60	UKBB	H8_NONSUPPNAS	2.16824103950528	1.43539544116834	-12.5154583843044	-12.5166891231366	-12.508084369705	-12.4907920078069	1.00334955247361	1.00253230894701	1146.62411030698	1210.89862043222	1124.51260873119	1681.38632181195	0.030695134886566	0.152209724931984	0.99129122382277	0.991752657907882	0.991125220352168	0.994072677826956	222	49392	147	144	127	117	101	55	2	1	0	0	0	0	48741	48744	48761	48771	48787	48833	724	725	726	726	726	726
I9_PHLETHROM	50_60	UKBB	H8_OTHEREAR	0.716617962180302	-14.0266750397267	-14.0262715446308	-14.0275011727326	-14.0514876355266	-14.0399552611352	1.00218246476824	1217.96783465361	1439.21623573249	1739.01186081964	1843.5408405151	3052.51040632889	0.474573591329881	0.990811399323912	0.992224123049287	0.993564043183376	0.993918574386765	0.996330160245667	678	50722	570	494	352	241	160	69	1	0	0	0	0	0	50080	50156	50298	50409	50490	50581	749	750	750	750	750	750
I9_PHLETHROM	50_60	UKBB	H8_OTHHEARINGLOSS	-13.0281815391855	-13.0181107424249	-13.0250118056739	-13.0114461106418	-13.0275001813479	-13.0035157837139	1386.16800770516	1096.98619028756	1375.53259086595	1758.8243023695	1899.25425301253	2925.81602320047	0.992501030316339	0.990531598418302	0.992444889643795	0.994097456318634	0.99452713625067	0.996453888337129	321	50408	275	226	145	89	56	32	0	0	0	0	0	0	49712	49761	49842	49898	49931	49955	742	742	742	742	742	742
I9_PHLETHROM	50_60	UKBB	H8_VERTIGO	-11.5107599742832	-11.5231959003049	2.3619271397546	-11.4996502702082	-11.4371708620596	-11.4142580318931	996.606778699789	771.613075353508	1.00195915368416	1260.06275814331	1349.98294338304	2404.20944265363	0.990784676897461	0.988084911136055	0.0184079316736185	0.992718405507896	0.993240334679905	0.996211966444139	145	50209	127	108	63	40	26	10	1	1	1	0	0	0	49480	49499	49544	49567	49581	49597	746	746	746	747	747	747
I9_PHLETHROM	50_60	UKBB	HDINJ	1.88890495583917	0.170650812931978	1.81128741085102	0.704139658769921	-12.5669047039927	-12.5473479442857	0.581776944552804	1.00223426309468	0.504392244275913	1.00212161166611	773.473446809619	1092.92078121198	0.00116716313347119	0.864797501203344	0.000329374393366392	0.482274573595687	0.987037049361425	0.990840035747397	699	50719	534	482	377	285	198	110	8	5	5	1	0	0	50125	50177	50282	50374	50461	50549	751	754	754	758	759	759
I9_PHLETHROM	50_60	UKBB	HERING_BILATERAL	-12.4156648917879	-12.410112472534	-12.3906584836298	-12.3947078013612	-12.4223600974541	3.20194794033081	1714.85616267021	1266.52054053785	1541.8739409599	1645.79124452377	1636.95846756953	1.00302103333491	0.994223316800378	0.992181983335213	0.993588186146296	0.993991065065073	0.993945164525644	0.00141142755063559	113	42469	87	74	54	47	34	17	0	0	0	1	1	1	41921	41934	41954	41961	41974	41991	574	574	574	573	573	573
I9_PHLETHROM	50_60	UKBB	HYPOTHYROIDISM	1.83963948993506	2.48162648566172	2.39729520266276	2.04893815012039	-14.1348834990229	-14.1329015134125	1.05148675337116	0.660341537444296	0.775481822567827	1.04975286033485	3690.34615227627	6523.30854814234	0.0801942135125812	0.000171211617130436	0.00199240427832687	0.0509585015902821	0.996943924154725	0.998271365670949	1634	18585	1386	1182	895	624	404	150	6	5	3	1	0	0	18808	19012	19299	19570	19790	20044	19	20	22	24	25	25
I9_PHLETHROM	50_60	UKBB	HYPOT_THYRO_INCL	0.00775076968560839	0.57269711914084	0.470040935310937	0.140766825634692	-12.8432679867501	-12.8282956452211	1.00266124323674	0.581415265949718	0.710279845370112	1.00224816355249	706.349951167105	1240.09246135643	0.993832255990655	0.32462146703644	0.508119499757474	0.888303610733308	0.985493195543093	0.991746327950363	1634	50207	1386	1182	895	624	404	150	6	5	3	1	0	0	49709	49913	50200	50471	50691	50945	740	741	743	745	746	746
I9_PHLETHROM	50_60	UKBB	I9_AF	3.16760815798168	2.30551817500131	1.97771542822049	-13.5078241193863	-13.550979194368	-13.4496031946947	0.614435966315381	0.735772537477936	1.02069373103444	2964.21167960773	3526.46981818394	6680.15733804224	2.53211065830235e-07	0.00172754975466076	0.0526697392097382	0.996364076463352	0.996934018712213	0.998393567255255	875	30250	788	628	417	257	147	42	6	3	1	0	0	0	30276	30436	30647	30807	30917	31022	55	58	60	61	61	61
I9_PHLETHROM	50_60	UKBB	I9_ANGINA	0.973808789486586	0.474983861013976	0.178922054955866	-13.1034357304004	-13.1039025904067	-13.1395955813699	0.710716619109785	0.710256724028455	1.0021963722175	959.420929568005	1055.97830990951	1941.50539225855	0.170631118454898	0.503655256905808	0.858306812694451	0.989103110305647	0.990099102288279	0.99460016930108	959	47405	850	691	486	315	186	63	4	3	1	0	0	0	46830	46989	47194	47365	47494	47617	680	681	683	684	684	684
I9_PHLETHROM	50_60	UKBB	I9_AORTVALV_EARLY	-12.1164199316519	-12.1087971431737	-12.0808323206453	-12.1035943385506	-12.1458075891194	-12.2752095494255	1150.26406078891	949.146203670417	1273.11407397016	1579.9688089824	1793.55225460113	5062.0016432811	0.991595559707438	0.989821209646658	0.992428828546821	0.993887742250528	0.994596824118226	0.998065154602625	155	51339	145	110	63	37	22	5	0	0	0	0	0	0	50576	50611	50658	50684	50699	50716	773	773	773	773	773	773
I9_PHLETHROM	50_60	UKBB	I9_ARTOTH	-12.5106998528603	-12.5081104641018	1.6742271225882	-12.4996369047421	1.98922354677423	-12.4948553320264	1418.93639912634	1053.05021711358	1.00205570906156	1402.45840740157	1.0016235990613	2391.79848375222	0.992965178049868	0.990522965199119	0.0947626784879943	0.992888819224698	0.0470334260074451	0.99583183663616	203	49449	166	150	113	83	63	26	1	1	1	1	1	0	48791	48807	48844	48874	48894	48931	694	694	694	694	694	695
I9_PHLETHROM	50_60	UKBB	I9_AVBLOCK	2.05105032614906	-12.646268893925	-12.6571439073489	-12.6589816509799	-12.6306644832379	-12.7158352775611	1.0029695646698	1222.26984588124	1476.49579769431	2073.49843226771	2551.66187925362	5636.73842275987	0.0408570632951933	0.991744799472578	0.993160281231049	0.99512883968795	0.996050506882952	0.998200065484787	171	45788	155	127	86	48	22	7	1	0	0	0	0	0	45205	45233	45274	45312	45338	45353	598	599	599	599	599	599
I9_PHLETHROM	50_60	UKBB	I9_CARDMYO	-12.1301704650639	-12.1261031198482	-12.1122507457391	-12.079148647286	-12.0909856540436	-12.1509530902387	1306.2332077809	1028.66789214068	1197.55223753641	1435.93901686941	1599.79990918455	3258.29138500059	0.992590651828924	0.990594625864114	0.991930194944637	0.993288257762658	0.993969796546814	0.997024503258822	158	45633	134	111	76	58	34	12	0	0	0	0	0	0	45067	45090	45125	45143	45167	45189	590	590	590	590	590	590
I9_PHLETHROM	50_60	UKBB	I9_CAVS	-12.1230316161453	-12.1286163509292	-12.1023238652237	-12.1286184133272	-12.1422326659012	-12.2730667324528	1428.64437557632	1188.45335915576	1648.23663530433	2044.27562696224	2248.79241438614	9985.79930620096	0.993229481150973	0.991857427405039	0.99414151439879	0.995266205556991	0.995691886524729	0.999019358621791	102	51380	97	69	37	23	14	2	0	0	0	0	0	0	50615	50643	50675	50689	50698	50710	770	770	770	770	770	770
I9_PHLETHROM	50_60	UKBB	I9_CAVS_DX	-12.1230316161453	-12.1286163509292	-12.1023238652237	-12.1286184133272	-12.1422326659012	-12.2730667324528	1428.64437557632	1188.45335915576	1648.23663530433	2044.27562696224	2248.79241438614	9985.79930620096	0.993229481150973	0.991857427405039	0.99414151439879	0.995266205556991	0.995691886524729	0.999019358621791	102	51380	97	69	37	23	14	2	0	0	0	0	0	0	50615	50643	50675	50689	50698	50710	770	770	770	770	770	770
I9_PHLETHROM	50_60	UKBB	I9_CAVS_OPERATIONS2	-12.1230316161453	-12.1286163509292	-12.1023238652237	-12.1286184133272	-12.1422326659012	-12.2730667324528	1428.64437557632	1188.45335915576	1648.23663530433	2044.27562696224	2248.79241438614	9985.79930620096	0.993229481150973	0.991857427405039	0.99414151439879	0.995266205556991	0.995691886524729	0.999019358621791	102	51380	97	69	37	23	14	2	0	0	0	0	0	0	50615	50643	50675	50689	50698	50710	770	770	770	770	770	770
I9_PHLETHROM	50_60	UKBB	I9_CAVS_RHEU	-12.123144788616	-12.1286755229244	-12.1030615770335	-12.128605336014	-12.1422173696873	-12.2730337736025	1428.06652461574	1188.16503784673	1644.6866377238	2044.26895325194	2248.78169864288	9985.67023961804	0.993226678373859	0.991855411855395	0.99412851141866	0.995266195207277	0.995691871423328	0.999019348580338	102	51379	97	69	37	23	14	2	0	0	0	0	0	0	50614	50642	50674	50688	50697	50709	770	770	770	770	770	770
I9_PHLETHROM	50_60	UKBB	I9_CEREBDOTH	-12.0559898599321	-12.0609680370668	-12.0544836955654	-12.0323319753553	-12.0271016871915	-11.9218011315884	1209.23053562122	998.461278325121	1277.04850005911	1560.98826376783	1902.2730878183	3666.89042106421	0.992045248169402	0.99036214386234	0.992468615248002	0.993849846876966	0.994955416824161	0.997405920763986	155	49776	142	104	61	42	22	9	0	0	0	0	0	0	49069	49107	49150	49169	49189	49202	720	720	720	720	720	720
I9_PHLETHROM	50_60	UKBB	I9_CEREBVASC	2.3353017422637	0.243417082667754	1.35543974433047	-12.2247427352349	-12.1919344220709	-12.1854744398171	0.452135823700089	1.00195370748003	0.709934180053576	752.953849857396	850.730897572019	1507.78393601968	2.40381463199667e-07	0.808049984619039	0.0562302284043088	0.987046344225692	0.988565804655074	0.993551797539908	650	50508	568	440	288	201	118	40	8	3	2	0	0	0	49838	49966	50118	50205	50288	50366	744	749	750	752	752	752
I9_PHLETHROM	50_60	UKBB	I9_CHD	0.345002613954381	1.28516509577974	0.280407003927394	-12.2322698753865	1.03277991836571	-12.2311047673652	1.00239534825938	0.504231791854058	1.00210613294227	656.50789218663	1.00191321670608	1459.63230640664	0.730712285338621	0.0108107115490438	0.779617393781683	0.985134413909216	0.302630978656221	0.993314141235996	813	50211	728	584	403	248	135	42	7	6	2	1	1	0	49544	49688	49869	50024	50137	50230	745	746	750	751	751	752
I9_PHLETHROM	50_60	UKBB	I9_CHD_NOREV	0.345002613954381	1.28516509577974	0.280407003927394	-12.2322698753865	1.03277991836571	-12.2311047673652	1.00239534825938	0.504231791854058	1.00210613294227	656.50789218663	1.00191321670608	1459.63230640664	0.730712285338621	0.0108107115490438	0.779617393781683	0.985134413909216	0.302630978656221	0.993314141235996	813	50211	728	584	403	248	135	42	7	6	2	1	1	0	49544	49688	49869	50024	50137	50230	745	746	750	751	751	752
I9_PHLETHROM	50_60	UKBB	I9_CONDUCTIO	2.20222380822372	-12.6941271667261	1.00273818037244	-12.7486284132403	1.75982350878238	-12.841219820114	0.582222966806512	785.373373289804	1.00241104817366	1235.98442856466	1.00259702420966	2217.38476468007	0.000155298138187863	0.987104213824378	0.317152601584581	0.991770322356213	0.0792139829039876	0.995379352320783	487	46389	421	336	238	142	83	35	5	2	2	1	1	0	45848	45933	46031	46127	46186	46234	602	605	605	606	606	607
I9_PHLETHROM	50_60	UKBB	I9_CORATHER	1.83271899437038	0.549934937991465	0.664629886854342	1.16024912569132	0.283508339073136	-11.6868962528003	0.340504383297494	0.504256933635616	0.581067526527948	0.581085423496663	1.00191506918695	724.511631204664	7.35133643249467e-08	0.27545562883473	0.252703127548914	0.0458585564520377	0.777202563991255	0.987130103489823	1757	48776	1553	1264	852	520	312	102	19	10	7	4	1	0	48261	48550	48962	49294	49502	49712	700	709	712	715	718	719
I9_PHLETHROM	50_60	UKBB	I9_CVD_HARD	1.13741911127151	0.94470288626811	1.05902695433317	-12.1910166434374	0.701575587937894	-12.1633895839448	0.58147245430753	0.504167664458686	0.58096118117182	542.973658118667	1.00182623575156	1159.69147119097	0.0504532043343383	0.0609597695482468	0.0683204108631426	0.982087147997088	0.483742044004459	0.991631564892491	1141	49578	1014	824	559	356	193	60	11	8	4	1	1	0	48965	49155	49420	49623	49786	49919	729	732	736	739	739	740
I9_PHLETHROM	50_60	UKBB	I9_DOAAC	2.12831630736565	0.678722986843537	0.293946987132507	-12.5796794948599	0.732469182638388	-12.5316068306731	0.452205228868557	0.71003594391587	1.00203592645121	742.970644334426	1.00174571510015	1292.28887941068	2.5197211220543e-06	0.339123023681944	0.769254831394422	0.986491185656527	0.464661441061332	0.992262860830714	864	50378	700	605	434	325	224	86	8	3	1	1	1	0	49800	49895	50066	50175	50276	50414	734	739	741	741	741	742
I9_PHLETHROM	50_60	UKBB	I9_HEARTFAIL	1.74371337343336	1.37078707949943	1.9429070365039	1.86509599577815	-10.6276944598327	-10.6240111273676	0.71020662271772	0.709814189151453	0.709719202393626	1.00189256814861	598.134421846793	1190.04539477844	0.0140798463220815	0.0534593833419185	0.00618946704929123	0.0626633242679357	0.985823876942034	0.992877060073727	419	51110	380	282	165	88	49	17	7	5	3	1	0	0	50390	50488	50605	50682	50721	50753	752	754	756	758	759	759
I9_PHLETHROM	50_60	UKBB	I9_HEARTFAIL_ALLCAUSE	1.81063329903822	1.42410861169517	1.98970454072715	1.91468328489805	-10.6480267544931	-10.6412226366601	0.710687809515426	0.710200404018885	0.710113838284396	1.00216897869278	627.039602173067	1246.23329785069	0.0108429568648914	0.0449394489776276	0.00507945078349241	0.0560638028711595	0.986451433349085	0.993187179244086	412	46627	375	279	164	87	48	16	7	5	3	1	0	0	45994	46090	46205	46282	46321	46353	663	665	667	669	670	670
I9_PHLETHROM	50_60	UKBB	I9_HEARTFAIL_AND_CHD	-11.335021655194	1.74963723821174	-11.3007748047277	2.87360428598222	-11.2280932107926	-11.346593959271	832.249342092088	1.0021388597368	901.316238110233	1.00234526305779	1743.33820336366	4123.51478113349	0.989133353770513	0.0808278091005764	0.989996321908939	0.00414539249761258	0.994861203484676	0.997804479626363	133	49410	119	92	57	31	14	3	2	2	1	1	0	0	48685	48712	48747	48773	48790	48801	737	737	738	738	739	739
I9_PHLETHROM	50_60	UKBB	I9_HEARTFAIL_EXMORE	1.74371337343336	1.37078707949943	1.9429070365039	1.86509599577815	-10.6276944598327	-10.6240111273676	0.71020662271772	0.709814189151453	0.709719202393626	1.00189256814861	598.134421846793	1190.04539477844	0.0140798463220815	0.0534593833419185	0.00618946704929123	0.0626633242679357	0.985823876942034	0.992877060073727	419	51110	380	282	165	88	49	17	7	5	3	1	0	0	50390	50488	50605	50682	50721	50753	752	754	756	758	759	759
I9_PHLETHROM	50_60	UKBB	I9_HEARTFAIL_NS	1.74371337343336	1.37078707949943	1.9429070365039	1.86509599577815	-10.6276944598327	-10.6240111273676	0.71020662271772	0.709814189151453	0.709719202393626	1.00189256814861	598.134421846793	1190.04539477844	0.0140798463220815	0.0534593833419185	0.00618946704929123	0.0626633242679357	0.985823876942034	0.992877060073727	419	51110	380	282	165	88	49	17	7	5	3	1	0	0	50390	50488	50605	50682	50721	50753	752	754	756	758	759	759
I9_PHLETHROM	50_60	UKBB	I9_HYPERTENSION	1.44923942667466	0.108946141257135	0.709087132246294	1.14717825335352	0.307172299049958	0.87566214863889	0.288757228292781	0.415130493159013	0.361312639797626	0.36129963553121	0.581629524450293	0.710402732293769	5.19721505137607e-07	0.792983547338711	0.049700735035074	0.00149762327702621	0.59741352703226	0.217714664504844	4444	37591	3731	3262	2442	1615	1006	407	33	22	19	12	5	2	37798	38267	39087	39914	40523	41122	473	484	487	494	501	504
I9_PHLETHROM	50_60	UKBB	I9_HYPOTE	2.79831492811913	1.94498467993581	0.81219405830092	-12.1482197545628	1.4082770931761	-12.113172397186	0.359956616539777	0.451684612904479	1.00208879024	791.476550756857	1.00170526596176	1617.7199940616	7.60253981160064e-15	1.66181954218577e-05	0.417652237952544	0.98775390578091	0.159759851907201	0.994025651558894	708	50941	607	458	297	196	117	44	15	7	2	1	1	0	50292	50441	50602	50703	50782	50855	735	743	748	749	749	750
I9_PHLETHROM	50_60	UKBB	I9_HYPTENS	1.44935682330502	0.109408891904452	0.709283823144574	1.14713799736336	0.307890095707876	0.877105672592399	0.288765101024711	0.415128111854046	0.361312570878757	0.36130076730984	0.581629351446822	0.710401243723299	5.18992410683356e-07	0.79212320439046	0.0496374123570615	0.00149824980717328	0.596557192857922	0.216956191755181	4439	37589	3727	3260	2441	1614	1005	406	33	22	19	12	5	2	37795	38262	39081	39908	40517	41116	473	484	487	494	501	504
I9_PHLETHROM	50_60	UKBB	I9_HYPTENSESS	1.44973277069091	0.110419943928467	0.709289101075795	1.14832865163897	0.310230556879723	0.87686985531764	0.288753268297252	0.41512248735739	0.3613157349565	0.361299632273232	0.581630985350325	0.710401422772123	5.14935068060201e-07	0.790244102600614	0.0496377124844457	0.00148127197188777	0.593770295188359	0.217079926178034	4435	37580	3724	3256	2439	1612	1002	406	33	22	19	12	5	2	37785	38253	39070	39897	40507	41103	473	484	487	494	501	504
I9_PHLETHROM	50_60	UKBB	I9_IHD	0.939576041652399	0.17864361916152	0.166292428302001	0.636045093047709	0.165971991033834	-11.126514188213	0.504745287246245	0.581007925567849	0.710090197652402	0.710065600503981	1.00186592314974	519.755655055344	0.0626756441089009	0.758484197374601	0.814841408336622	0.370383417082746	0.868422262291771	0.98292082868711	1912	48908	1690	1362	944	596	356	121	11	7	5	3	1	0	48415	48743	49161	49509	49749	49984	704	708	710	712	714	715
I9_PHLETHROM	50_60	UKBB	I9_INTRACRA	3.7980034042273	-11.6000348972146	-11.5973374787815	-11.5952678794557	-11.6002361569957	-11.5919700921527	0.504702848308187	934.277421214127	1152.38397937096	1322.18282881859	1296.02952228326	1957.90036425845	5.2628885556933e-14	0.990093680160853	0.99197040179924	0.993002808364252	0.992858553304178	0.995276062000184	140	49502	117	78	50	38	27	13	4	0	0	0	0	0	48809	48848	48876	48888	48899	48913	712	716	716	716	716	716
I9_PHLETHROM	50_60	UKBB	I9_ISCHHEART	0.935197968129609	0.173891903361728	0.16150380202821	0.63012516384772	0.159512565665513	-11.1273687211721	0.504753725851923	0.581011766028899	0.710083714796916	0.710065125304155	1.00186737441974	517.850396968601	0.0639137957374883	0.764717612775718	0.820079033434112	0.374853448484641	0.873499288429651	0.982856684886394	1921	48900	1698	1370	949	600	358	122	11	7	5	3	1	0	48408	48736	49157	49506	49748	49984	704	708	710	712	714	715
I9_PHLETHROM	50_60	UKBB	I9_K_CARDIAC	1.74579338421991	0.408041838557412	0.617720920997087	0.912516206551182	0.577259331304862	0.645844191888736	0.229428097235245	0.326238386225562	0.342644213891332	0.362369899888472	0.453463319417842	0.710936274140642	2.75527125955799e-14	0.211026622805793	0.071418744263955	0.0117959717704006	0.203017630489491	0.363644876996679	6038	35525	5048	4334	3247	2191	1383	568	49	29	22	14	7	2	36074	36788	37875	38931	39739	40554	392	412	419	427	434	439
I9_PHLETHROM	50_60	UKBB	I9_LBBB	2.37470179711955	-12.2090438698555	2.32144268992527	-12.240419653375	-12.2297465861793	-12.3478645775393	1.00295472078801	1162.57246967338	1.00245536217134	1973.51284595083	2147.87505129616	3346.87406583699	0.0178987581538848	0.991620970902888	0.0205715583568864	0.995051271512231	0.995456964197142	0.997056313455144	140	45697	120	99	64	34	21	7	2	1	1	0	0	0	45127	45148	45183	45213	45226	45240	588	589	589	590	590	590
I9_PHLETHROM	50_60	UKBB	I9_MI	0.56110828352539	1.21233131116763	0.511899427166061	-12.2503675187577	1.29902111298885	-12.2859299577429	1.00269535595633	0.581468122243047	1.00237813657941	738.50474562875	1.00224523730348	1785.36548566016	0.57575233051121	0.0370739409009572	0.609571681766602	0.986765242980297	0.194937233327011	0.994509428719129	676	47193	605	484	328	203	107	32	6	5	2	1	1	0	46582	46703	46859	46984	47080	47155	676	677	680	681	681	682
I9_PHLETHROM	50_60	UKBB	I9_MI_STRICT	0.56110828352539	1.21233131116763	0.511899427166061	-12.2503675187577	1.29902111298885	-12.2859299577429	1.00269535595633	0.581468122243047	1.00237813657941	738.50474562875	1.00224523730348	1785.36548566016	0.57575233051121	0.0370739409009572	0.609571681766602	0.986765242980297	0.194937233327011	0.994509428719129	676	47193	605	484	328	203	107	32	6	5	2	1	1	0	46582	46703	46859	46984	47080	47155	676	677	680	681	681	682
I9_PHLETHROM	50_60	UKBB	I9_NCMI	-11.6772177141336	1.79970827441611	1.36480030746664	-11.6899791495002	1.78275550221225	-11.719961037572	779.172478014482	0.710249101705509	1.00219308912418	753.181135773043	1.00200850258305	1664.01178233243	0.988042797671398	0.0112797257192891	0.17325667785231	0.987616684794853	0.0752099267023337	0.994380389158541	233	51179	195	161	125	99	61	20	4	4	2	1	1	0	50448	50482	50518	50544	50582	50623	765	765	767	768	768	769
I9_PHLETHROM	50_60	UKBB	I9_NONISCHCARDMYOP	2.50561829704782	-12.2255788681944	1.99083761575143	-12.2104428842746	-12.2517560783764	-12.2354234382862	0.710688385608413	919.613452430493	1.00203706726159	1643.4742938879	1899.92120199162	3287.09595822735	0.000422490225235298	0.989393028914478	0.0469456300069709	0.994072049520877	0.994854829106959	0.99703007364649	218	46212	201	148	83	44	26	10	3	1	1	0	0	0	45570	45623	45688	45727	45745	45761	656	658	658	659	659	659
I9_PHLETHROM	50_60	UKBB	I9_NONRHEVALV	1.2067833369287	-12.5980963728918	-12.5601928247474	1.78754545159672	-12.5738835808402	-12.603685423789	1.0026575681342	792.982352149031	1007.02550222686	1.00229945860155	1397.74468914103	2308.08005073445	0.228750124966247	0.987324555534261	0.990048589549134	0.0745139756920727	0.992822457245247	0.995643029786692	417	46282	365	302	182	109	69	28	2	1	1	1	0	0	45730	45793	45913	45986	46026	46067	602	603	603	603	604	604
I9_PHLETHROM	50_60	UKBB	I9_NSTEMI	-12.3511313719354	1.95042204654851	-12.3399461127398	-12.3511295422097	3.31964448893651	-12.4486478231278	1075.6808066476	0.710213655917527	1190.38106847381	1966.14210257679	1.00205497432597	4321.91655551736	0.990838768869472	0.00602813798184216	0.991728971162463	0.994987793231146	0.000923548883404619	0.997701813526662	207	51387	198	158	92	38	14	4	3	3	1	1	1	0	50625	50665	50731	50785	50809	50819	768	768	770	770	770	771
I9_PHLETHROM	50_60	UKBB	I9_OTH	2.74820537404277	1.89208551839989	0.73690360195806	1.14210320017763	1.36589862289289	-10.1000651248765	0.359900126281303	0.451714098794208	1.00206486721427	1.00201921735596	1.00169775884121	574.001534946416	2.24035613085404e-14	2.80582515426519e-05	0.462104975791335	0.254368928326497	0.172698660722625	0.985961239288804	744	50987	637	479	314	206	123	46	16	8	3	2	1	0	50341	50499	50664	50772	50855	50932	737	745	750	751	752	753
I9_PHLETHROM	50_60	UKBB	I9_OTHARR	1.65207878958278	-12.6259121762968	1.4903874519245	-12.596983859885	2.26331005367349	-12.5870673468043	1.00279862503529	981.502136357977	1.00259184219702	1541.65143382835	1.00242677909627	2978.45339874699	0.0994618588025438	0.989736402820372	0.137137774915422	0.993480480171996	0.0239562103890359	0.996628116856781	289	45853	246	199	136	85	51	21	3	2	2	1	1	0	45296	45343	45406	45457	45491	45521	597	598	598	599	599	600
I9_PHLETHROM	50_60	UKBB	I9_OTHHEART	1.82267676223448	0.32845915533207	0.421863908959218	-0.219353508209302	0.648736989944247	-11.6011670339099	0.308966560374798	0.504090096747795	0.580845220750258	1.00203528427815	0.709649100779896	545.995348443745	3.65116195482364e-09	0.514666866396182	0.4676590736332	0.826721739231817	0.360629693238082	0.983048032102351	2365	49253	2031	1646	1142	734	446	187	21	10	6	3	2	0	48881	49266	49770	50178	50466	50725	685	696	700	703	704	706
I9_PHLETHROM	50_60	UKBB	I9_OTHILLHEART	0.881285741217	0.460971853074913	-12.636067585539	-12.644451788759	1.82165562176174	-12.6886339267482	1.00262345140791	1.00230938145523	914.300790405661	1246.1127036202	1.00228959683644	2927.64336395161	0.379412239054183	0.645581004387977	0.988973210573526	0.991903910693877	0.0691414614361014	0.99654191711425	550	46453	494	382	227	122	71	25	3	2	1	1	1	0	45886	45998	46153	46258	46309	46355	620	621	622	622	622	623
I9_PHLETHROM	50_60	UKBB	I9_OTHPER	1.9203201112073	1.34301709220786	-12.5229219577523	-12.48038578652	1.28801394607075	-12.4568516182362	0.710550334239501	0.710406451917429	827.474598754831	954.239938110082	1.00199200619451	1686.82741476364	0.00688033369074568	0.0586923064836763	0.987925351786641	0.989564864300287	0.198633920636801	0.994107850537788	462	49713	360	322	245	190	134	50	4	2	0	1	1	0	49103	49141	49218	49273	49329	49413	708	710	712	711	711	712
I9_PHLETHROM	50_60	UKBB	I9_PAD	1.9107114315001	1.45468188174214	-11.6195788693548	-11.6030074470914	-11.5817155671718	-11.7540095739266	1.00252975679978	1.00221044577477	854.416848282621	1115.98651108967	1418.78084225963	3752.71299124269	0.0566644796082811	0.146648062168786	0.989149562257586	0.991704475263118	0.993486823945011	0.9975009206794	186	49574	169	132	85	51	26	4	2	1	0	0	0	0	48881	48918	48965	48999	49024	49046	708	709	710	710	710	710
I9_PHLETHROM	50_60	UKBB	I9_PAROXTAC	-15.2251719373627	-15.1740790602236	-15.0920197092583	-15.135607040498	-14.9154478921023	-15.1679456349507	18220.5325441473	14325.3579911451	16090.5648537432	19273.5523833761	22429.0356714025	31470.7122425997	0.999333283580967	0.999154844077894	0.999251630513831	0.999373417743937	0.999469401855355	0.999615443429453	338	28847	277	221	168	131	81	45	0	0	0	0	0	0	28900	28956	29009	29046	29096	29132	8	8	8	8	8	8
I9_PHLETHROM	50_60	UKBB	I9_PERICAOTH	2.56013382687294	-12.2753133344154	-12.261650900625	-12.2848069767679	-12.2967950863578	-12.070030064342	1.00287010319259	1306.47463972847	1590.11803270118	1986.26411546156	2273.62152960907	4200.50429808259	0.0106858688319995	0.992503383850108	0.993847447304708	0.995065210486397	0.995684692906833	0.997707304480494	124	45622	106	82	55	34	23	5	1	0	0	0	0	0	45041	45065	45092	45113	45124	45142	598	599	599	599	599	599
I9_PHLETHROM	50_60	UKBB	I9_PULMEMB	4.31666090345822	2.8763074095609	1.9908025468659	-11.6141837982611	-11.5885932624681	-11.5883440408052	0.285743136122345	0.504239893266822	1.00212669270884	1189.57145101069	1166.70713820821	1812.99635024624	1.46089840384881e-51	1.16860546437662e-08	0.046969213741995	0.992210110026756	0.992074954112129	0.994900101241033	287	50934	238	150	88	55	36	19	18	5	1	0	0	0	50249	50337	50399	50432	50451	50468	716	729	733	734	734	734
I9_PHLETHROM	50_60	UKBB	I9_PULMHEART	4.14703455132499	2.71691443138402	1.86573612854088	-11.6031057058324	-11.5736003738408	-11.5859042118331	0.285671169900168	0.504246975175885	1.00204548143773	1131.10845539727	1118.72624181775	1804.36625059685	9.48191280078534e-48	7.12211191436017e-08	0.062613297454002	0.991815306048278	0.991745762288792	0.99487678814201	335	51059	283	175	102	61	39	19	18	5	1	0	0	0	50375	50483	50556	50597	50619	50639	718	731	735	736	736	736
I9_PHLETHROM	50_60	UKBB	I9_RBBB	2.16730748535047	-12.273383744829	-12.278287596247	-12.3238051198231	2.79097924737959	-12.4539800497941	1.00326236088927	1113.34316520059	1349.8643369567	1659.68243377118	1.00325178751865	2754.04341355681	0.0307525524646279	0.991204378521906	0.992742588458712	0.994075442821633	0.00540361955790194	0.996391921606299	169	45741	144	106	80	50	30	14	2	1	1	1	1	0	45170	45208	45234	45264	45284	45300	594	595	595	595	595	596
I9_PHLETHROM	50_60	UKBB	I9_RHEUFEV	1.82583668800375	1.46297829629158	-11.5458889670599	-11.5034225731188	-11.5211702203132	-11.7245754009727	1.00213142567062	1.00195577549946	885.979587336509	1210.64336602469	1672.20958711895	4016.00181543542	0.0684620673417184	0.144256375751944	0.989602440128014	0.992418687936539	0.994502787697639	0.997670607525757	199	51226	182	138	83	42	16	6	2	1	0	0	0	0	50471	50515	50570	50611	50637	50647	770	771	772	772	772	772
I9_PHLETHROM	50_60	UKBB	I9_RHEUVALV	1.82348300946054	1.46344250273912	-11.5438085002616	-11.5033578518169	-11.5211168148424	-11.7245482865648	1.00214000258611	1.00194801162902	889.801136206784	1210.60959475589	1672.15384348504	4016.09329937467	0.0688216052568867	0.144126003537445	0.989648958815496	0.992418519108349	0.994502629925462	0.997670665974467	199	51228	182	138	82	42	16	6	2	1	0	0	0	0	50473	50517	50573	50613	50639	50649	770	771	772	772	772	772
I9_PHLETHROM	50_60	UKBB	I9_SAHANEUR	3.77850304896968	-11.5128478916481	-11.5414487725728	-11.5334268694232	-11.5371624865448	-11.5933600127462	0.581749099567114	964.672628849409	1113.05094387151	1278.60646657792	1268.46784557647	1955.69904646173	8.299298780197e-11	0.990477903847407	0.991726723006608	0.992802931409032	0.992743058534684	0.995270177790239	118	49425	96	75	53	41	29	14	3	0	0	0	0	0	48735	48756	48778	48790	48802	48817	709	712	712	712	712	712
I9_PHLETHROM	50_60	UKBB	I9_SEQULAE	2.32425627606187	-12.2921288188239	-12.2615569843844	-12.2815230640215	-12.2321013584587	3.27788131976666	1.00252799294943	1126.6011329998	1396.88791720876	1635.66810163789	1734.25677690984	1.00177881845299	0.0204278424355488	0.991294607358363	0.992996444984945	0.99400908683794	0.994372388201739	0.00106766568877331	128	49491	107	91	62	45	28	13	1	1	1	1	1	1	48796	48812	48841	48858	48875	48890	715	715	715	715	715	715
I9_PHLETHROM	50_60	UKBB	I9_STEMI	1.91375844103146	-11.6847278394839	-11.6781702661079	-11.7074788619555	-11.7088616857975	-11.7638111131076	1.00243821313986	737.743586214639	907.838491987762	1216.25356284734	1555.61526060139	3343.06901810658	0.0562487233521724	0.987363259625091	0.989736528177299	0.992319798550006	0.993994510089433	0.997192357129935	159	51274	146	111	72	40	22	5	1	0	0	0	0	0	50517	50552	50591	50623	50641	50658	769	770	770	770	770	770
I9_PHLETHROM	50_60	UKBB	I9_STR	2.36135266703643	-12.263598119832	1.85315305236122	-12.2466045272955	-12.2137516005202	-12.2177932673036	0.581364511943971	662.731553610465	0.710007434478415	984.278858973334	1124.96508648004	1908.63678786233	4.87078865568022e-05	0.985236288891019	0.00905296801148691	0.990072808660022	0.991337533492469	0.994892521143348	371	50427	320	261	174	121	66	23	5	2	2	0	0	0	49726	49785	49872	49925	49980	50023	747	750	750	752	752	752
I9_PHLETHROM	50_60	UKBB	I9_STR_EXH	2.47069778095612	-12.2666031590851	1.94659878129314	-12.253129951266	-12.2103664554395	-12.2466107429049	0.581500591542987	689.803600393606	0.710111202028166	1027.81339084517	1201.10622575248	2157.7605772955	2.14888885230987e-05	0.985812168191109	0.00612042264050183	0.990488203674458	0.99188889803209	0.995471541524679	327	50454	281	241	158	110	59	19	5	2	2	0	0	0	49747	49787	49870	49918	49969	50009	748	751	751	753	753	753
I9_PHLETHROM	50_60	UKBB	I9_STR_SAH	2.73029865812853	-13.2434584352503	1.73127686213205	-13.2306150586914	-13.1994952381023	-13.2119936629729	0.45232889591587	1016.27970286946	0.710068596184371	1486.20342624509	1633.34469400358	2777.1832764335	1.578916290957e-09	0.989602811185498	0.0147613173987814	0.992897093449453	0.993552151686741	0.99620420946389	441	50351	376	303	201	143	85	31	7	2	2	0	0	0	49663	49736	49838	49896	49954	50008	746	751	751	753	753	753
I9_PHLETHROM	50_60	UKBB	I9_TIA	-11.6072078324058	1.48949716931832	1.93890485406743	-11.5600686957392	-11.5911805858498	-11.5903333943024	888.488958264812	1.00208218403805	1.00225501221067	982.129214947501	1174.35807269007	1930.13735408187	0.989576743287116	0.137172766577467	0.053046469618654	0.990608784240243	0.99212482624977	0.995208790466146	173	50111	149	119	82	62	37	11	2	2	1	0	0	0	49406	49436	49473	49493	49518	49544	727	727	728	729	729	729
I9_PHLETHROM	50_60	UKBB	I9_UAP	-12.1441935754891	1.12073669368251	-12.1322605696452	-12.1322194556186	-12.1343014581259	-12.1595156080064	950.605038549814	1.0021382258351	875.594536612715	1089.45490851532	1153.98542132755	1878.25500254687	0.989807122199421	0.263419495957933	0.988944844613866	0.991114904852157	0.991610298364152	0.994834661965953	247	49379	218	175	128	82	49	20	1	1	0	0	0	0	48668	48711	48758	48804	48837	48866	739	739	740	740	740	740
I9_PHLETHROM	50_60	UKBB	I9_VHD	1.2067833369287	-12.5980963728918	-12.5601928247474	1.78754545159672	-12.5738835808402	-12.603685423789	1.0026575681342	792.982352149031	1007.02550222686	1.00229945860155	1397.74468914103	2308.08005073445	0.228750124966247	0.987324555534261	0.990048589549134	0.0745139756920727	0.992822457245247	0.995643029786692	417	46282	365	302	182	109	69	28	2	1	1	1	0	0	45730	45793	45913	45986	46026	46067	602	603	603	603	604	604
I9_PHLETHROM	50_60	UKBB	IBD_BACT_INTEST_INFECTIONS	2.65430647337357	-12.1631139572171	-12.1484717695677	-12.1268473052022	-12.144414362092	3.03313020981702	0.71063578651756	902.42469301695	1039.77520153895	1206.61906980364	1328.22153782432	1.00167975525702	0.00018762933390884	0.989246230641265	0.990677929692094	0.991981179817651	0.992704751856776	0.00246142378254199	215	51135	176	145	105	83	55	18	2	0	1	1	1	1	50412	50443	50483	50505	50533	50570	760	762	761	761	761	761
I9_PHLETHROM	50_60	UKBB	IBD_COMORB	1.79146235078922	0.659267064082911	0.472212234053318	0.703477184030343	0.191277317872553	0.513977079952831	0.203989058986287	0.248890657817278	0.293754288405142	0.293764650047705	0.365416773722384	0.456210638223625	1.60380149796667e-18	0.00807728482594387	0.107943076324061	0.0166341269550852	0.600661312950461	0.259902205232637	11848	27430	8857	8058	6726	5393	4010	2006	76	48	33	24	12	5	30094	30893	32225	33558	34941	36945	251	279	294	303	315	322
I9_PHLETHROM	50_60	UKBB	IBD_INFECTIONS	3.04275518055087	-13.2131801591982	-13.2109350550911	-13.1800099855034	-13.2127266917522	3.38597783598992	0.720801330808542	1774.96826768409	2120.32827400606	2421.48102615473	2632.15453589883	1.006682733207	2.42842808564928e-05	0.994060459969979	0.995028725955306	0.995657172432648	0.995994845205177	0.000769607080860638	242	20042	200	166	119	93	61	21	2	0	1	1	1	1	19922	19956	20003	20029	20061	20101	160	162	161	161	161	161
I9_PHLETHROM	50_60	UKBB	ILD_COMORB	1.77609649423987	0.550398612741258	0.524764729763795	0.755739855690973	-0.19774023148926	0.0501244080370031	0.200760590037673	0.263851608247699	0.300726432035411	0.312884301343106	0.506236602466766	0.711439799454593	9.00336329391113e-19	0.0369771956234583	0.0809865441862763	0.0157180600270955	0.696086770911689	0.943831609188457	10184	35448	8069	7102	5585	4110	2839	1237	64	36	24	15	6	2	37136	38103	39620	41095	42366	43968	363	391	403	412	421	425
I9_PHLETHROM	50_60	UKBB	ILD_CVDMETABOCOMORB	1.97965521784291	0.694373079818452	0.434895311844195	0.152263830165854	-0.0895823410702413	-12.6327529458003	0.221708661481374	0.312175570447559	0.41611398913218	0.582907029303647	0.711141794009518	632.100797189587	4.29551395674085e-19	0.0261280602815056	0.295960560029354	0.793927014851893	0.899755884194695	0.984055062673512	5002	33268	4271	3511	2525	1698	1051	409	45	21	11	5	2	0	33562	34322	35308	36135	36782	37424	392	416	426	432	435	437
I9_PHLETHROM	50_60	UKBB	ILD_DIFF_DG	1.80284473176942	0.073569707724826	0.272224540416402	0.984658994207839	-0.229335207547306	-0.445232369427445	0.247361911376436	0.417309396278906	0.417347209265792	0.327617400689257	0.583056767263377	1.00317775335264	3.13919485918093e-13	0.860061911879315	0.514224728143744	0.00265131566034812	0.69407387705709	0.657171272219178	5841	30798	4426	3897	3179	2603	1947	943	36	22	18	13	4	1	31820	32349	33067	33643	34299	35303	357	371	375	380	389	392
I9_PHLETHROM	50_60	UKBB	ILD_FOR_EXCL	1.99775497000368	1.54090373412478	-11.5337667807628	-11.5415236581164	-11.553970904188	-11.6681828697709	1.00240160959947	1.00199923577393	855.116946129467	1016.5306295833	1152.41867443567	2201.20660083311	0.0462648814466189	0.124090369538193	0.989238506544289	0.99094114292259	0.992000667147763	0.995770583569012	195	51234	166	130	88	60	37	10	2	1	0	0	0	0	50500	50536	50578	50606	50629	50656	761	762	763	763	763	763
I9_PHLETHROM	50_60	UKBB	ILD_SYST_AUTO_DISEASES	0.954337353075105	0.398875709814529	1.06215381770708	0.949804291914526	0.29343652493168	1.2602567261437	0.710613365511665	0.710263931001386	0.581148939723586	0.710174658524746	1.00194053854503	1.0018067156682	0.179279445474831	0.574396749249242	0.0675977145735435	0.181084431195351	0.769622894126786	0.208397576403033	1214	48441	952	828	647	489	354	146	9	7	5	3	1	1	47991	48115	48296	48454	48589	48797	703	705	707	709	711	711
I9_PHLETHROM	50_60	UKBB	J10_ACUTELOWERNAS	1.85403367198103	0.214361869667937	0.607312051188176	-0.153881747593054	-0.857963275012723	0.121596290644941	0.310446553849951	0.504611802125071	0.45245074171114	0.710319267771709	1.00199023681793	1.00195430220034	2.3414577086864e-09	0.670978466838713	0.179507754747433	0.828490905827664	0.391854469768197	0.903406596391236	2911	46996	2139	1942	1634	1409	1081	478	18	10	8	4	2	1	47097	47294	47602	47827	48155	48758	653	661	663	667	669	670
I9_PHLETHROM	50_60	UKBB	J10_ACUTEUPPERINFEC	-0.325653230050356	-1.0081115741491	-0.933200972443706	0.287914555904106	-0.137997127148309	0.137340215019551	1.00351813559766	1.00295707236566	1.00286261191111	0.582098056924334	0.710469299755886	1.00225221617301	0.74555077602678	0.314829776413572	0.352093009837132	0.620871759686762	0.845992845484498	0.891005825221619	2620	42849	1809	1743	1605	1439	1140	525	5	6	6	5	3	1	43049	43115	43253	43419	43718	44333	606	605	605	606	608	610
I9_PHLETHROM	50_60	UKBB	J10_ASTHMA	1.76288180325796	-14.5377910552518	0.27182039883566	1.28256081887192	-14.5358604389132	-14.5084831580866	0.589733780634743	1470.91150047365	1.00574746884788	0.715343712088499	1958.39490335578	3032.46562683127	0.00279632007863979	0.992114216128704	0.786954814685568	0.072984203258362	0.994077888932008	0.996182627612734	1218	26450	946	854	699	512	361	168	5	2	2	2	0	0	26464	26556	26711	26898	27049	27242	253	256	256	256	258	258
I9_PHLETHROM	50_60	UKBB	J10_ASTHMA_EXMORE	1.75370207298889	-14.5381947680531	0.262772050995485	1.27298231058721	-14.5364553885156	-14.5083272434041	0.589726096415976	1464.32315021329	1.00574431066523	0.715335379222553	1949.57266065214	3018.74530900567	0.00294177997010093	0.992078517243908	0.793883352978655	0.0751479783081266	0.994050847096542	0.996165318845606	1218	26200	946	854	699	512	361	168	5	2	2	2	0	0	26217	26309	26464	26651	26802	26995	250	253	253	253	255	255
I9_PHLETHROM	50_60	UKBB	J10_ASTHMA_INCLAVO	1.37756549208988	-14.0878856332803	-0.0989127770649749	0.905684221806012	-14.0757134637893	-14.0519843199208	0.582503343024637	975.081331766161	1.00241928989495	0.710604955094006	1301.76569821661	1996.87058824267	0.0180346610193429	0.988472638100895	0.921397068691717	0.202477198444383	0.991372813379258	0.994385330291266	1218	45086	946	854	699	512	361	168	5	2	2	2	0	0	44703	44795	44950	45137	45288	45481	650	653	653	653	655	655
I9_PHLETHROM	50_60	UKBB	J10_ASTHMA_MAIN	1.76288180325796	-14.5377910552518	0.27182039883566	1.28256081887192	-14.5358604389132	-14.5084831580866	0.589733780634743	1470.91150047365	1.00574746884788	0.715343712088499	1958.39490335578	3032.46562683127	0.00279632007863979	0.992114216128704	0.786954814685568	0.072984203258362	0.994077888932008	0.996182627612734	1218	26450	946	854	699	512	361	168	5	2	2	2	0	0	26464	26556	26711	26898	27049	27242	253	256	256	256	258	258
I9_PHLETHROM	50_60	UKBB	J10_ASTHMA_MAIN_EXMORE	1.75370207298889	-14.5381947680531	0.262772050995485	1.27298231058721	-14.5364553885156	-14.5083272434041	0.589726096415976	1464.32315021329	1.00574431066523	0.715335379222553	1949.57266065214	3018.74530900567	0.00294177997010093	0.992078517243908	0.793883352978655	0.0751479783081266	0.994050847096542	0.996165318845606	1218	26200	946	854	699	512	361	168	5	2	2	2	0	0	26217	26309	26464	26651	26802	26995	250	253	253	253	255	255
I9_PHLETHROM	50_60	UKBB	J10_ASTHMA_OTHER_THAN_NONALLERGIC	1.09855669870925	-0.599435734826853	-0.359889202580625	0.639356500467522	-14.0331216106063	-14.0291718222127	0.41466568730635	0.710311227374134	0.710247285010523	0.504380647646252	783.806853111202	1217.06684425474	0.00806685443973797	0.398722070296514	0.6123585098135	0.20493828779521	0.985715597056875	0.990802960603798	3225	48923	2503	2275	1833	1354	962	451	11	5	4	4	0	0	48932	49160	49602	50081	50473	50984	702	708	709	709	713	713
I9_PHLETHROM	50_60	UKBB	J10_BRONCH	2.92516843056203	1.60390588648524	-12.1312389965874	-12.137183207551	-12.1309560198931	-12.1312849257754	0.711578366908102	1.00271200899634	1038.14507072649	1140.38310803065	1163.14115127555	1693.65898557721	3.94261631038742e-05	0.109694486734348	0.99067653617055	0.991508214914287	0.991678630718375	0.99428498755592	193	42065	136	128	112	93	65	40	3	1	0	0	0	0	41540	41548	41564	41583	41611	41636	579	581	582	582	582	582
I9_PHLETHROM	50_60	UKBB	J10_BRONCHIECTASIS	-11.4999871020267	1.84469932727952	-11.5125101079976	-11.5480936405701	-11.5452850072199	-11.4447396106352	947.453058350548	1.00237241964579	1002.34627946016	1194.43036664077	1479.98110790494	2752.69332841732	0.990315681837711	0.0657193216224272	0.990836049073628	0.992285944552673	0.993775791340782	0.996682683597425	152	42291	136	96	64	44	23	7	1	1	0	0	0	0	41719	41759	41791	41811	41832	41848	587	587	588	588	588	588
I9_PHLETHROM	50_60	UKBB	J10_BRONCHITIS	-12.9365233093876	-12.9596363887092	-12.9824417829849	-12.9830722036307	-12.9962409749034	-12.9424146230843	2061.96493346009	1521.42818425597	1691.71525611253	1848.03571702108	1757.51790043156	2686.79834857229	0.994994199785917	0.993203643226736	0.993876990734018	0.994394638828494	0.994099971602999	0.996156573165645	175	45455	132	120	95	83	62	31	0	0	0	0	0	0	44889	44901	44926	44938	44959	44990	609	609	609	609	609	609
I9_PHLETHROM	50_60	UKBB	J10_CHRONRHINITIS	-13.0348129045881	1.14524965400747	-13.03317597179	-13.0447817717258	-13.0142250677642	-13.0147746728065	1629.05270862158	1.0029434651321	1327.86458642448	1438.2492999585	1399.9756551756	2567.91368560843	0.993615820446718	0.253500350723889	0.992168777579191	0.9927633635737	0.992582942667397	0.995956155623393	278	43163	206	185	156	134	106	37	1	1	0	0	0	0	42584	42605	42634	42656	42684	42753	650	650	651	651	651	651
I9_PHLETHROM	50_60	UKBB	J10_CHRONSINUSITIS	1.11471857367837	-13.0194204189975	-13.0067828411376	0.960374322409049	-12.9996659622727	-12.9788459672851	1.00319626310094	862.690666688865	959.001554100005	1.0024048804896	1127.10860756982	1881.88619369457	0.266496476421428	0.987959067330661	0.989178752621818	0.338027321780435	0.990797689999884	0.994497255596102	508	43263	394	374	303	240	160	70	2	1	1	1	0	0	42728	42748	42819	42882	42962	43052	647	648	648	648	649	649
I9_PHLETHROM	50_60	UKBB	J10_COLD	-13.0458540300596	1.72936821680559	-13.0504547108921	-13.0543074277487	-13.0112728914505	-13.0719076861351	2169.34590069402	1.00278813076447	1754.43511721387	1864.50800755441	1703.40261100746	2630.14093170912	0.995201768989689	0.0846068120253455	0.994064949910427	0.994413676311114	0.993905496716631	0.996034497521086	193	42065	135	123	106	93	83	38	1	1	0	0	0	0	41536	41548	41565	41578	41588	41633	586	586	587	587	587	587
I9_PHLETHROM	50_60	UKBB	J10_COPD	-14.0790596545001	1.19140297473622	-14.0796834729739	-14.0839723805278	-14.0775172661035	-14.0689430413544	1490.17366678689	0.581212934382651	1428.45790710117	1833.69574663159	2047.66285839875	3878.46982387057	0.992461752976418	0.0403784591375934	0.99213572894873	0.993871789443706	0.994514651103526	0.997105722531991	783	43163	677	528	377	236	143	57	3	3	0	0	0	0	42664	42813	42964	43105	43198	43284	602	602	605	605	605	605
I9_PHLETHROM	50_60	UKBB	J10_COPDNAS	-14.0923149910474	1.25464670114239	-14.0873192966206	-14.0909118799025	-14.086117662893	-14.0756828043445	1557.83124406309	0.581205192612079	1482.50839492336	1910.73887794583	2132.40798792788	4086.47045266049	0.992782345810503	0.0308735754374029	0.992418332700368	0.99411598347616	0.994729426014446	0.997251724216547	717	43070	621	490	350	217	132	53	3	3	0	0	0	0	42562	42693	42833	42966	43051	43130	601	601	604	604	604	604
I9_PHLETHROM	50_60	UKBB	J10_COPDNAS_INCLAVO	-13.0811322228008	1.23559573027727	-13.0766733674846	-13.0803291500283	-13.074755416801	-13.0653137655002	932.952877792085	0.580584827372579	888.479955319003	1139.56572985852	1270.22845535595	2451.37430400359	0.988813056143325	0.0333212042052207	0.988257136196211	0.990841806456859	0.991787334611414	0.995747461836424	717	50448	621	490	350	217	132	53	3	3	0	0	0	0	49818	49949	50089	50222	50307	50386	723	723	726	726	726	726
I9_PHLETHROM	50_60	UKBB	J10_EMPHYSEMA	2.17003992720577	1.84153878765747	-11.6054604626531	-11.5822769814083	-11.5129917366156	-11.5061890938264	1.00279092310659	1.00243215980433	1041.03092312365	1293.92889220656	1404.32833761861	2241.65215049208	0.0304643211167192	0.0661994533174435	0.991105330569896	0.992858033675807	0.993458840635698	0.995904551775965	160	42268	138	97	65	41	29	8	2	1	0	0	0	0	41708	41749	41781	41805	41817	41838	580	581	582	582	582	582
I9_PHLETHROM	50_60	UKBB	J10_EXTERLUNG	-11.5960465521286	2.09516499080823	-11.5474087106028	-11.5370548796337	-11.5398300897802	-11.7903882716249	1143.88631558994	1.00198532005913	1260.03476984577	1656.64336846423	2071.28313366254	9300.82017057662	0.991911654231284	0.0365268395381776	0.992688003233761	0.994443485101229	0.995554733932562	0.998988544442783	114	51398	106	73	41	23	13	1	1	1	0	0	0	0	50638	50671	50703	50721	50731	50743	767	767	768	768	768	768
I9_PHLETHROM	50_60	UKBB	J10_INFLUPNEU	2.41037389833031	1.42317285692783	0.892802488726446	-13.2049677361127	-13.2201692981959	-13.2278128004602	0.340607260326832	0.452074301988458	0.710094452626986	990.271421238375	1096.20284040309	1861.12937384726	1.4763233184259e-12	0.00164338266044489	0.208644650129526	0.989360767742894	0.9903777723442	0.99432915363274	1179	49928	1010	742	506	334	199	86	15	7	2	0	0	0	49369	49637	49873	50045	50180	50293	713	721	726	728	728	728
I9_PHLETHROM	50_60	UKBB	J10_INTERSTITIUM	3.06777590419511	-11.1403381936646	-11.1441973342817	-11.1577377820729	-11.1630020755953	-11.3736877672254	0.710128798872025	766.738243540326	1073.10913357124	1443.4694669212	1471.23602362059	2793.39545253958	1.56009793301418e-05	0.988407528661664	0.99171414826881	0.993832569195367	0.993946109662056	0.996751313965794	131	51359	119	78	42	21	15	6	2	0	0	0	0	0	50603	50644	50680	50701	50707	50716	766	768	768	768	768	768
I9_PHLETHROM	50_60	UKBB	J10_LARYNGITIS	-12.9467015059024	1.64232916173815	-12.950862913229	-12.9571201050565	-12.9590734383831	-12.8991111402815	2085.36641668409	1.00354475978476	1514.41866169782	1557.49204801673	1546.66073535161	2323.52323698136	0.995046478737083	0.101729117391425	0.993176809107179	0.993362298801113	0.993314808217602	0.995570541926317	215	42029	149	147	136	128	95	44	1	1	0	0	0	0	41509	41511	41522	41530	41563	41614	585	585	586	586	586	586
I9_PHLETHROM	50_60	UKBB	J10_LOWCHRON	0.964950025027191	0.429054283391787	-0.400763669221625	0.620700365860612	-13.0132062710885	-12.9877332254887	0.582104552717804	0.581553329222394	1.00240508522091	0.710658342613978	668.212489789639	1059.65394159618	0.0973796615816808	0.460652466865196	0.689302275712966	0.382436373983719	0.984462457300852	0.990220908954068	1738	43840	1383	1186	931	673	467	223	8	5	2	2	0	0	43581	43778	44033	44291	44497	44741	606	609	612	612	614	614
I9_PHLETHROM	50_60	UKBB	J10_LOWERINF	1.84592139157793	0.204442942836637	0.594032567475466	-0.163207380135432	-0.87379352038099	0.12187670755269	0.310525406441001	0.504646243327855	0.452448975561368	0.710350167022041	1.00198808851117	1.00193792988075	2.77285000784701e-09	0.685388349401379	0.189207479774347	0.818281194115069	0.383175761610164	0.903183360380679	2950	47025	2171	1974	1658	1429	1096	481	18	10	8	4	2	1	47132	47329	47645	47874	48207	48822	654	662	664	668	670	671
I9_PHLETHROM	50_60	UKBB	J10_NASALPOLYP	1.53731003543126	-13.2075540013752	-13.2207256913889	1.24462403569953	-13.2236430829953	-13.2487260099499	1.00346574539228	1172.32158973033	1278.95820249857	1.002677736248	1429.58650916165	2250.97199466369	0.125522308479734	0.991011100884494	0.991752330114578	0.214494885149366	0.992619690989159	0.995303854101631	315	43149	236	216	182	158	109	54	2	1	1	1	0	0	42580	42600	42634	42658	42707	42762	646	647	647	647	648	648
I9_PHLETHROM	50_60	UKBB	J10_PHARYNGITIS	1.98133366486786	0.870047867406359	0.332123022192669	1.16216648118282	0.310571163252896	-11.4591568025762	0.583932584301182	0.71153987884634	1.00304749654473	0.711493431329478	1.00251967948988	550.771046901719	0.00069109856006287	0.221417508775035	0.740558412161423	0.102381024180765	0.756720207730665	0.983400680281794	868	42243	597	573	505	441	372	187	9	6	4	3	1	0	41915	41939	42007	42071	42140	42325	590	593	595	596	598	599
I9_PHLETHROM	50_60	UKBB	J10_PLEURA	2.63188848322551	1.53497847032123	0.868737981065927	0.766819020784839	0.234413159596042	-11.1661227859684	0.267006102132155	0.359251894261067	0.580883334252976	0.709981107977509	1.00186744651602	513.42092829685	6.39087618672637e-23	1.93113206201193e-05	0.134771899048609	0.280117453699934	0.815003438816827	0.982648594571406	1704	49986	1400	1063	768	564	371	159	29	14	6	3	1	0	49566	49903	50198	50402	50595	50807	695	710	718	721	723	724
I9_PHLETHROM	50_60	UKBB	J10_PLEUREFFUSION	3.47087439996996	2.45354810908365	1.36371381426141	-11.3544117860492	-11.3523880760745	-11.3159660726607	0.323822173268652	0.451861449962696	1.00202623641051	801.621343524346	872.163190057763	1675.33723810552	8.33817288070091e-27	5.63956919727768e-08	0.173527533010436	0.988698895043081	0.989614742389128	0.99461077700531	514	48798	454	279	172	90	55	20	16	6	1	0	0	0	48183	48358	48465	48547	48582	48617	659	669	674	675	675	675
I9_PHLETHROM	50_60	UKBB	J10_PNEUMOBACT	2.7113906793935	-12.2124667058949	-12.2466244941563	-12.2563858431093	-12.2525891578479	-12.2544629519551	1.00285458038815	1426.38645191423	1547.06191652952	1758.97341978519	1895.42483700535	3369.61370370097	0.00685777747610527	0.993168737985764	0.993683969303273	0.994440449302384	0.994842273118807	0.997098294909468	107	48102	84	64	54	39	24	14	1	0	0	0	0	0	47486	47506	47516	47531	47546	47556	638	639	639	639	639	639
I9_PHLETHROM	50_60	UKBB	J10_PNEUMONAS	2.6757767000069	1.41833082964352	0.351932532063397	-13.1954753362292	-13.2070111810846	-13.234523146124	0.340859874205833	0.504374357378631	1.0021208022801	1061.3654707265	1178.97625643237	2027.93400075146	4.15777623840317e-15	0.00492253582252746	0.725447512931144	0.990080518810709	0.991062203439493	0.994792953454844	932	49644	790	566	425	290	173	70	13	5	1	0	0	0	49068	49292	49433	49568	49685	49788	705	713	717	718	718	718
I9_PHLETHROM	50_60	UKBB	J10_PNEUMONIA	2.45491622144968	1.25638352586592	0.256026493631314	-13.2034435593894	-13.2196507143895	-13.2442710998523	0.340514258150034	0.504295355660652	1.00211291671961	1013.64659805111	1121.33688898982	1959.73914314771	5.61835267040427e-13	0.0127253510170121	0.798347236664746	0.989607299142886	0.990593807282162	0.994607793069631	1124	49958	967	705	470	318	190	80	13	5	1	0	0	0	49387	49649	49884	50036	50164	50274	715	723	727	728	728	728
I9_PHLETHROM	50_60	UKBB	J10_PNEUMOPROBBAC	2.60728251555479	1.35062296226581	0.274560190540207	-13.2022071547665	-13.2189737778845	-13.2423850106771	0.340763277973543	0.504364676823723	1.00212318323875	1016.92374610174	1124.14906657304	1957.99817233631	1.98955540251789e-14	0.00740920018128215	0.784101156498704	0.989641758882506	0.990617817214738	0.994603767179892	1000	49978	843	609	459	314	189	80	13	5	1	0	0	0	49407	49641	49791	49936	50061	50170	715	723	727	728	728	728
I9_PHLETHROM	50_60	UKBB	J10_RESPDISOTH	2.37214939771843	1.0594884417276	0.633323373322587	0.902915017779053	0.375115258024563	-11.1621797377512	0.340164337158348	0.504024359967622	0.70998695359616	0.709961981169497	1.00185732799897	550.779956963185	3.09064890577557e-12	0.0355481947742252	0.372381600286206	0.203451512515674	0.708091986274174	0.983831072365624	1297	50491	1042	826	626	474	316	136	18	9	5	3	1	0	50004	50220	50420	50572	50730	50910	724	733	737	739	741	742
I9_PHLETHROM	50_60	UKBB	J10_RESPIRATORY	1.67836816800092	0.0606350321881666	0.255228631441002	0.971354306200431	-0.241211213692691	-0.452965452453227	0.25933104085262	0.417155972463585	0.417182917626665	0.327406852533757	0.582967095281521	1.00312569360642	9.67692616999124e-11	0.884431868005098	0.54067624002384	0.00300905704416251	0.679046427894507	0.651590291219201	5802	30934	4397	3868	3169	2591	1938	938	34	22	18	13	4	1	31943	32472	33171	33749	34402	35402	362	374	378	383	392	395
I9_PHLETHROM	50_60	UKBB	J10_RESPOTHER	2.37214939771843	1.0594884417276	0.633323373322587	0.902915017779053	0.375115258024563	-11.1621797377512	0.340164337158348	0.504024359967622	0.70998695359616	0.709961981169497	1.00185732799897	550.779956963185	3.09064890577557e-12	0.0355481947742252	0.372381600286206	0.203451512515674	0.708091986274174	0.983831072365624	1297	50491	1042	826	626	474	316	136	18	9	5	3	1	0	50004	50220	50420	50572	50730	50910	724	733	737	739	741	742
I9_PHLETHROM	50_60	UKBB	J10_SEPTDEV	1.70489936515054	-13.2837875318268	1.0456917532678	1.1835208279091	-13.2894877465542	-13.2143147518688	1.00359599279309	1268.97330061823	1.00336124142955	1.00321697467132	1337.13958616743	1919.27844445815	0.0893586592070495	0.991647786912854	0.297324198486044	0.238109336721131	0.992070160333238	0.994506573836225	329	43126	210	207	201	176	142	72	1	1	2	1	0	0	42596	42599	42605	42630	42664	42734	648	648	647	648	649	649
I9_PHLETHROM	50_60	UKBB	J10_SINUSITIS	0.827920464364578	0.186896936141677	0.288651013412689	1.04365641816247	0.855009763032397	-11.9462128236565	1.00379844830904	1.00326151640759	1.00336194356076	0.711600494603619	0.710627168739036	610.035445915493	0.409492215320125	0.85221785846163	0.773588763746945	0.14247605182719	0.228908106605525	0.984376170831438	909	42204	607	573	521	487	421	239	4	3	4	3	2	0	41908	41942	41994	42028	42094	42276	594	595	594	595	596	598
I9_PHLETHROM	50_60	UKBB	J10_TONSILLITIS	1.94959963096998	-13.4569747730107	-13.4744148591028	-13.4740696678399	-13.483958362519	-13.4781638511049	1.0042655204782	1521.53507804724	1508.81232262968	1509.77736746332	1359.48471932274	1749.03254932413	0.0522196089989996	0.992943329021678	0.992874604404292	0.992879341232083	0.992086365040975	0.993851508129631	385	42067	210	211	211	222	203	136	1	0	0	0	0	0	41654	41653	41653	41642	41661	41728	587	588	588	588	588	588
I9_PHLETHROM	50_60	UKBB	J10_UPPERDIS	0.943080033633946	-0.806278360736574	0.0743557928390382	0.256639238622203	-0.490253296774009	-13.017975196824	0.582699889587642	1.00276367339528	0.710920787036276	0.710766208072305	1.00225336440228	811.01525374614	0.105562181003995	0.421364511786168	0.916700494008294	0.718044086065318	0.624734753834594	0.987193341475653	1963	44093	1424	1336	1122	941	734	351	6	4	4	2	1	0	43966	44054	44268	44449	44656	45039	660	662	662	664	665	666
I9_PHLETHROM	50_60	UKBB	J10_UPPERINFEC	-0.575673360885914	0.137003346198152	-0.447880077986586	0.76320862642092	-0.000536664838023879	-0.222284579040764	1.00343995791738	0.505730025305474	0.711037499981099	0.414890556910493	0.581398922160023	1.00222502966271	0.566170924754558	0.786466298948264	0.528762261206055	0.0658354986537786	0.999263506498794	0.824476517989838	3321	43084	2296	2193	1980	1786	1442	709	12	13	11	9	4	1	43484	43587	43800	43994	44338	45071	613	612	614	616	621	624
I9_PHLETHROM	50_60	UKBB	J10_VASOALLERRHIN	-13.9952050803766	-13.9983764921451	0.325943130763556	-13.9895300411262	0.355020762917774	-13.9892296369053	1610.6941964317	1162.23402325693	1.0029842845257	1376.90787132515	1.00242612035485	1922.32107166577	0.993067326139602	0.990390215552379	0.745201265837728	0.991893547687848	0.723217836286457	0.994193638101623	819	43479	579	540	442	388	320	165	1	1	1	0	1	0	43063	43102	43200	43254	43322	43477	655	655	655	656	655	656
I9_PHLETHROM	50_60	UKBB	J10_VIRALPNEUMO	2.06713989225523	-10.5826892233963	-10.5073621401156	-10.3118753326946	-10.5369991279502	-10.7672083561789	1.00245092075864	583.543576488041	1393.90071975354	2721.16468503611	2724.90451615374	4893.5516178831	0.039199560114949	0.985530983688765	0.993985523853427	0.996976417313489	0.996914648598131	0.998244427963712	160	48306	158	115	15	4	2	1	1	0	0	0	0	0	47662	47705	47805	47816	47818	47819	645	646	646	646	646	646
I9_PHLETHROM	50_60	UKBB	J10_VOCALLARYNX	1.52345460874892	-13.2021551977719	0.302025249319951	0.522303349895738	-13.192120916099	-13.1829085077379	0.712312721481668	807.772920635407	1.00286710680868	1.00272382292448	911.886911677706	1388.73508932821	0.0324564013907823	0.986960039657574	0.763291127949569	0.602447197018405	0.988457535332657	0.992425998828388	724	43419	514	487	435	359	276	136	2	1	2	1	0	0	42976	43003	43055	43131	43214	43354	651	652	651	652	653	653
I9_PHLETHROM	50_60	UKBB	JOINTPAIN	-12.4550010088271	1.75758935296788	0.443779174801118	0.780345330702303	1.54643082649745	-12.5213806608528	713.346530420059	0.453685191347765	1.00302757030043	1.00282120564528	0.710950330525059	1171.82398868416	0.986069676246815	0.000107050893386397	0.658171086849099	0.436480583598492	0.0296181173855009	0.991474465199492	890	41624	711	626	464	343	229	112	8	9	4	3	2	0	41293	41378	41540	41661	41775	41892	502	501	506	507	508	510
I9_PHLETHROM	50_60	UKBB	K11_ABSCANAL	-12.7006142208431	-12.7003496752352	1.79119202525079	1.96016693640144	-12.6744354484262	-12.6263317428501	1909.39421260318	1392.19305780037	1.00466917337997	1.00414459673628	1494.93846272917	2248.68379676156	0.994692793553513	0.992721359788657	0.074607873390108	0.0509291385904129	0.993235430445248	0.995519911588089	160	35974	106	107	102	90	67	33	1	1	2	1	0	0	35597	35596	35601	35613	35636	35670	430	430	429	430	431	431
I9_PHLETHROM	50_60	UKBB	K11_ACUTPANC	2.05885095743816	1.60353659499754	1.95849954711464	-10.5075112648397	2.37155341791813	-10.5075120038917	1.00258031594534	1.00224981983172	1.00225941453102	626.08737493888	1.00191540543184	1083.39674331007	0.0400190579880917	0.10961255459334	0.0506912295357301	0.986609876199351	0.0179319823710906	0.992261698940625	196	47471	163	127	94	62	45	21	3	2	2	1	1	0	46842	46878	46911	46943	46960	46984	659	660	660	661	661	662
I9_PHLETHROM	50_60	UKBB	K11_ALCOLIV	2.61200958750361	-10.8131945017373	3.38966433145874	3.20508830025059	3.60343993502387	-10.897859871573	1.00279223137988	697.185934844265	0.710318208308037	1.00313809127337	1.00337208803826	2018.37905257125	0.00919449248316971	0.98762548894813	1.82372551585139e-06	0.00139800850738813	0.000328995180830872	0.995691992602507	103	49688	88	56	34	21	10	4	3	3	4	2	1	0	48989	49021	49043	49056	49067	49073	711	711	710	712	713	714
I9_PHLETHROM	50_60	UKBB	K11_APPENDACUT	-13.0251726098374	-13.0261330761371	-13.0451036816805	1.38007290107386	-13.069824451728	-13.0622064912205	1475.67136157318	1094.71922366509	1223.03203673149	1.00246469679975	1332.77341458853	2145.61686872841	0.9929574772179	0.990506145331897	0.991489765473022	0.16861126584904	0.992175681260771	0.995142623706906	333	50237	244	224	179	149	113	55	1	1	1	1	0	0	49574	49594	49639	49669	49705	49763	751	751	751	751	752	752
I9_PHLETHROM	50_60	UKBB	K11_APPENDIX	-13.0127098806537	-13.0188298977699	-13.0327077389569	1.20366744951321	-13.0549727242948	-13.0360827664347	1350.86323096832	996.540887889007	1096.81654175248	1.00239022607144	1235.0339979918	1944.75568629984	0.992314188808761	0.989576716782776	0.990519516067741	0.229829850120103	0.991566088692505	0.994651661721215	396	50294	288	265	221	179	133	63	1	1	1	1	0	0	49650	49673	49717	49759	49805	49875	751	751	751	751	752	752
I9_PHLETHROM	50_60	UKBB	K11_BILIAOTH	2.9651364045368	-11.0727379915336	2.3670137457369	-11.0625475128808	-11.1079852178973	-11.0176935001704	0.710567805943479	652.494536356451	1.00224098881936	1080.27682546841	1582.95224042901	2531.18574062529	3.00732083306724e-05	0.98646066414065	0.0181903186058699	0.991829426136832	0.994401083656507	0.996526995376572	166	47590	149	105	66	42	18	7	3	1	1	0	0	0	46944	46988	47027	47051	47075	47086	660	662	662	663	663	663
I9_PHLETHROM	50_60	UKBB	K11_CARIES	1.08412763329101	1.16501311579558	-12.5349157826455	1.69196470956533	0.965885981358799	1.82141142973887	1.00242799920765	0.710091111810989	753.863184446286	0.710716805804459	1.00210814851875	1.00198090675431	0.279473983595045	0.100869465585632	0.986733726834706	0.0172823381672715	0.335119111961704	0.0690930987077946	540	48054	396	359	281	212	164	86	3	3	3	3	1	1	47490	47527	47605	47674	47722	47800	705	705	705	705	707	707
I9_PHLETHROM	50_60	UKBB	K11_CARIES_1	1.07863191470175	1.16085792835502	-12.5349224016665	1.69251777653196	0.963326739686531	1.81116181155915	1.00225877672314	0.709887700515123	753.003828897192	0.710463182886075	1.00196876839153	1.00184886792084	0.281837365074561	0.101992498462447	0.986718581262937	0.0172061023569219	0.336334046508492	0.0706346145709253	540	51080	396	359	281	212	164	86	3	3	3	3	1	1	50455	50492	50570	50639	50687	50765	766	766	766	766	768	768
I9_PHLETHROM	50_60	UKBB	K11_CARIES_INCLAVO	1.07863191470175	1.16085792835502	-12.5349224016665	1.69251777653196	0.963326739686531	1.81116181155915	1.00225877672314	0.709887700515123	753.003828897192	0.710463182886075	1.00196876839153	1.00184886792084	0.281837365074561	0.101992498462447	0.986718581262937	0.0172061023569219	0.336334046508492	0.0706346145709253	540	51080	396	359	281	212	164	86	3	3	3	3	1	1	50455	50492	50570	50639	50687	50765	766	766	766	766	768	768
I9_PHLETHROM	50_60	UKBB	K11_CHOLECYST	2.42591886611792	-12.6175005804849	1.49434730521577	1.84777696075348	-12.5870522439979	-12.4874518543034	0.710823035348159	1003.97834784171	1.00228966540549	1.00226352514021	1385.48413106594	2007.46858735137	0.000642918066130944	0.989972847593458	0.135978937648356	0.0652408847756065	0.99275135941594	0.995036793678564	283	47542	223	193	153	108	72	35	4	2	2	1	0	0	46934	46964	47004	47049	47085	47122	664	666	666	667	668	668
I9_PHLETHROM	50_60	UKBB	K11_CHOLELITH	1.66984875142502	0.207455087728196	0.47949161513672	0.0734280300537595	0.176994820521998	-12.0643544198684	0.453267050927116	0.71038197106362	0.710405520281859	1.00237039515497	1.00211964576424	730.695654794068	0.000229576520145124	0.77026127488729	0.499704483142654	0.941603687071408	0.859806531617185	0.986826902919824	1591	48506	1257	1120	853	652	445	198	10	6	4	2	1	0	48154	48291	48558	48759	48966	49213	676	680	682	684	685	686
I9_PHLETHROM	50_60	UKBB	K11_CHRONGASTR	1.60401949092412	-12.4962376060122	-12.4885453570598	-12.4468661003146	2.02670267280689	-12.4565570663757	1.00331277514079	917.916426970565	1046.42181701756	1370.84937244133	1.00284585466852	2276.04704410753	0.10988210245823	0.989138175555957	0.990477854315621	0.992755567432735	0.0432848026193002	0.995633286678266	329	38171	278	222	168	103	74	28	1	0	1	1	1	0	37737	37793	37847	37912	37941	37987	484	485	484	484	484	485
I9_PHLETHROM	50_60	UKBB	K11_COELIAC	2.20756923353399	-12.5095738755158	-12.5113844485575	-12.4804479625877	-12.4824921080001	-12.4281304396721	1.00337507751149	1189.36890291529	1286.78931876133	1372.05450861148	1353.4399813316	2204.99744872162	0.0277967098637122	0.991608144614859	0.992242332869511	0.992742402463189	0.992641382936081	0.995502869674637	196	48702	147	125	114	92	71	33	1	0	0	0	0	0	48072	48094	48105	48127	48148	48186	678	679	679	679	679	679
I9_PHLETHROM	50_60	UKBB	K11_CONSTIPATION	1.76743329809289	1.60176105103335	-13.4289125128635	-13.4218333906398	0.386611268871966	1.31879154825005	0.452896383292017	0.384093912245647	816.582295690622	936.077092747887	1.00197269038794	1.0018510615141	9.51997535771529e-05	3.04288569612922e-05	0.986879168115414	0.988560016275125	0.699607684039679	0.188054954123236	1406	50586	1124	954	716	528	348	154	11	7	0	2	2	1	50134	50304	50542	50730	50910	51104	723	727	734	732	732	733
I9_PHLETHROM	50_60	UKBB	K11_CROHN	-11.9845223289652	-12.0106553133685	-12.0110772223336	-12.0337027104416	-12.0391467436236	-12.0773908910211	1370.85671389016	1058.7289187797	1164.77048412762	1283.37187914244	1325.65044796472	2417.79619295624	0.993024695116642	0.990948664268299	0.99177238489287	0.992518641662719	0.992753959171819	0.996014418551743	145	48509	109	94	76	63	46	18	0	0	0	0	0	0	47858	47873	47891	47904	47921	47949	687	687	687	687	687	687
I9_PHLETHROM	50_60	UKBB	K11_DIAHER	1.66105125343807	0.0264453097988407	-0.056399695207008	-13.539761465229	-0.131640748853467	2.01174737674128	0.341309392754074	0.581441806179862	0.710328536316864	726.072733311369	1.00199200657843	0.580733604435199	1.13475683408343e-06	0.963722884033616	0.936714905981811	0.985121958116155	0.895475467849677	0.000531913017170208	2534	44914	2160	1843	1359	945	565	202	13	5	3	2	3	3	44657	44974	45458	45872	46252	46615	618	626	628	629	628	628
I9_PHLETHROM	50_60	UKBB	K11_DISLIVOTH	1.97947299514443	1.54775034958345	-13.5614963980955	-13.5744562058485	0.780556237057013	-13.6092935424905	0.452383545971089	0.452012664110265	1011.55661131699	1194.05519209626	1.00186279521272	2414.84790586749	1.21070005938697e-05	0.000616769952890241	0.989303431616058	0.990929551826303	0.435917909715437	0.995503407193894	1010	50572	847	684	466	340	216	74	9	5	1	1	1	0	49985	50148	50366	50492	50616	50758	741	745	749	749	749	750
I9_PHLETHROM	50_60	UKBB	K11_DISORD_TEETH	-12.0287294668949	0.892013835502657	-12.0397829796185	1.38160580835809	1.47895762136923	-12.048062289627	833.387931139868	1.0023101818323	706.881474233392	1.00200271349406	1.00186375892754	1323.82000148257	0.988484109329915	0.373488507868662	0.986410886603039	0.167942740637115	0.13988851111726	0.992738567043997	355	48028	283	249	202	153	102	46	1	2	2	2	1	0	47395	47429	47476	47525	47576	47632	704	703	703	703	704	705
I9_PHLETHROM	50_60	UKBB	K11_DIVERTIC	1.28188639600188	0.898773913955542	0.951539170752056	-0.136073279093777	0.149755169069733	1.37525006820665	0.363717269515148	0.32582963636445	0.385801928280192	1.00258666111743	1.00233378448214	1.00218841579498	0.000424437477157299	0.00580821042075106	0.0136481502812341	0.892040887779845	0.881232893669538	0.1699865520173	3217	39889	2936	2523	1865	795	439	138	25	19	10	3	2	1	39664	40077	40735	41805	42161	42462	481	487	496	503	504	505
I9_PHLETHROM	50_60	UKBB	K11_DULC	2.49810479104914	-13.3028756387807	-13.2631894482321	-13.2392874948086	-13.2367880135187	-13.2160860726087	0.711971049861682	1433.63572671604	1692.02012686444	1982.46721874556	2193.14801193043	4043.21808516306	0.00045027406620853	0.992596440941134	0.993745709316584	0.994671617028252	0.995184381258158	0.997391955607694	239	37993	194	171	126	93	58	20	2	0	0	0	0	0	37555	37578	37623	37656	37691	37729	481	483	483	483	483	483
I9_PHLETHROM	50_60	UKBB	K11_EMBIMPACT_TEETH	-12.571657702399	-12.5487464275186	-12.5452576428482	1.89251251433042	-12.5239640846554	-12.5230178393565	1771.00381554518	1302.92944988324	1324.48898673538	1.0027345070819	1282.88394884687	1840.03791099046	0.994336179710473	0.99231554997612	0.99244273239104	0.0591130587247852	0.992210894156423	0.994569761094257	171	51265	107	92	94	88	71	43	0	0	1	1	0	0	50555	50570	50568	50574	50591	50619	774	774	773	773	774	774
I9_PHLETHROM	50_60	UKBB	K11_ENERCOLNONINF	0.724365056232897	0.165600230809679	-0.29826673316102	0.635576539619478	0.541492753117836	1.25320370805261	0.710621353220986	0.710232660342034	1.00213381433907	0.71013155533355	0.709748552046005	0.709490347544416	0.308041389253561	0.815634559158154	0.765984321249579	0.370780465468877	0.445501538431077	0.0773382273325453	1530	49427	1181	1013	811	627	485	263	6	5	5	6	4	2	49056	49224	49426	49610	49752	49974	714	715	715	714	716	718
I9_PHLETHROM	50_60	UKBB	K11_FIBROCHIRLIV	-11.2278828068467	-11.2190299235483	-11.2144712240913	3.40983315836913	-11.1998717977837	-11.2836326506542	1016.19230063686	827.673787096333	1154.89425563713	1.00267610158225	1493.15692212864	1958.8695932921	0.991184373210332	0.989185091043035	0.99225235315906	0.00067205569235183	0.994015283414691	0.99540398884907	106	49692	93	66	37	22	15	9	1	1	1	1	0	0	48996	49023	49052	49067	49074	49080	708	708	708	708	709	709
I9_PHLETHROM	50_60	UKBB	K11_FISSANAL	-14.1025582813133	-14.0861085893878	-14.0681325597174	-14.0563572753625	-14.0412798222364	-13.9957730192165	2379.70002472386	1690.15111321057	1793.41726192374	2003.83853528083	1951.09772420949	2879.7634014134	0.995271610899927	0.993350323312083	0.993741205188465	0.994403112687559	0.994257989469011	0.99612226225169	432	36055	297	301	273	219	170	88	0	0	0	0	0	0	35760	35756	35784	35838	35887	35969	430	430	430	430	430	430
I9_PHLETHROM	50_60	UKBB	K11_FISTULA	1.91571296352093	-13.5983097526345	-13.572936439285	-13.5640359795348	-13.5535760152874	-13.5132462730539	0.711151667945384	1192.65250576716	1257.82854032173	1417.60907711929	1384.44634940706	2055.94067139211	0.00706387848745797	0.990902927485814	0.99139037959642	0.992365758705375	0.992188923527977	0.994755717864303	467	50839	326	325	290	229	177	90	2	0	0	0	0	0	50228	50229	50264	50325	50377	50464	750	752	752	752	752	752
I9_PHLETHROM	50_60	UKBB	K11_FUNCDYSP	0.588550902468155	-0.0335865095827206	-13.9609268448154	0.37815126668044	-13.9595655570424	-13.9491090101515	1.00351471284967	1.00297855177646	1171.53023483466	1.00296097329308	1335.09281906747	2071.49845309831	0.5575465751751	0.973286417910796	0.99049197023659	0.706147686587839	0.991657569622708	0.994627225239834	1042	38410	791	718	586	487	361	155	3	2	1	1	0	0	38171	38244	38376	38475	38601	38807	487	488	489	489	490	490
I9_PHLETHROM	50_60	UKBB	K11_GALLBILPANC	1.76158227371403	0.402545502043682	0.69502212502075	-0.10893498664997	-0.0229353591712124	-12.3921622309114	0.384766226446424	0.581207118461975	0.58124516625552	1.00227884660971	1.00201393765732	793.920116952848	4.6872896383681e-06	0.488559042315027	0.231795330188418	0.913450511379496	0.981738606134667	0.987546463137849	1953	48984	1567	1342	1007	757	517	228	13	7	5	2	1	0	48663	48888	49223	49473	49713	50002	694	700	702	705	706	707
I9_PHLETHROM	50_60	UKBB	K11_GALLBLAOTH	-12.9463810141032	1.34407123931754	-12.9591157587105	-12.9568671342185	-12.9588658573302	-13.001411412588	1615.87253957106	1.0024681036765	1473.97159362759	1670.14871543994	1596.02148478082	2937.07239889821	0.993607412241436	0.179997705184348	0.992985112317076	0.993810143702663	0.993521662782171	0.9964680504438	274	47521	218	182	133	109	80	33	1	1	0	0	0	0	46915	46951	47000	47024	47053	47100	661	661	662	662	662	662
I9_PHLETHROM	50_60	UKBB	K11_GASTRODUOULC	2.31707225883844	-13.2207626248071	0.689605502265423	-13.1773736015677	-13.1938676340271	-13.198817681287	0.506723542892781	886.883957856348	1.00304223689819	1203.00954133622	1271.32473181339	2236.6442614247	4.81581289299639e-06	0.988106390225287	0.491758930651805	0.991260407884939	0.991719665281114	0.99529157501336	617	38388	498	444	328	244	167	57	5	1	1	0	0	0	38013	38067	38183	38267	38344	38454	489	493	493	494	494	494
I9_PHLETHROM	50_60	UKBB	K11_GIBLEEDING	1.94478632117257	0.131901535415249	0.778013288472274	0.0334581124740965	1.56579260816551	2.17234690876872	0.384528660640101	0.710201468147843	0.581183370702128	1.0021266944164	0.503707255026725	0.709574515339466	4.24599567608501e-07	0.852661120408045	0.180677821028561	0.973365890020927	0.00188016141841649	0.0022024703077344	1514	49810	1208	1055	843	603	391	148	13	7	6	6	6	2	49383	49536	49748	49988	50200	50443	720	726	727	727	727	731
I9_PHLETHROM	50_60	UKBB	K11_GIDISEASES	1.5549920602464	0.534919286896471	0.236453566412175	0.774299126046506	-0.154172608306005	1.01250878213032	0.210218519397979	0.24728759318772	0.315110050286122	0.292023579043007	0.455686410899888	0.38741971071017	1.39267259916755e-13	0.0305299150887617	0.453023413994386	0.00801362456108573	0.735114146679512	0.00896286352291036	12806	30531	10066	9073	7389	5090	3632	1735	65	40	26	21	10	7	32900	33893	35577	37876	39334	41231	306	331	345	350	361	364
I9_PHLETHROM	50_60	UKBB	K11_GINGIVITIS_PERIODONTAL	-12.4576682029425	2.02710206118834	-12.4681655395988	-12.4971750991393	-12.4964768777332	-12.5689382273573	1906.51147902069	1.00239186628541	1478.80772020458	1691.79231807159	1685.60144876657	2492.65316166516	0.994786440837172	0.0431489747863095	0.993272932789626	0.994106125039365	0.994084808934363	0.995976769085074	127	47862	87	80	75	59	41	24	1	1	0	0	0	0	47203	47210	47215	47231	47249	47266	698	698	699	699	699	699
I9_PHLETHROM	50_60	UKBB	K11_GULC	2.04380421833264	-13.5526397927625	1.07258689140302	-13.5432917702646	-13.5677444561695	-13.5661271798435	0.712156199102209	1288.50430090351	1.00311293486498	1774.33017388866	1760.05861473355	3102.96304991927	0.00410625075384114	0.9916079110786	0.284953268173349	0.993909882930708	0.993849416990237	0.996511666826259	430	38227	349	310	230	169	121	41	3	1	1	0	0	0	37820	37859	37939	38000	38048	38128	485	487	487	488	488	488
I9_PHLETHROM	50_60	UKBB	K11_HERING	1.24627615419962	-13.3949690845587	-0.148597843126803	1.306352606872	0.94828841228039	1.01586236138389	0.583564120601604	646.82655398673	1.00313523692093	0.582861651990097	0.711143426640307	1.00272592095623	0.032709708368354	0.983477989415922	0.882237483101012	0.0250083386301796	0.182377620037905	0.311012050179242	1125	43441	891	801	611	439	309	149	6	3	5	6	3	1	43082	43172	43362	43534	43664	43824	587	590	588	587	590	592
I9_PHLETHROM	50_60	UKBB	K11_HERNIA	1.36692977530294	-0.212526970708281	0.06760824050985	0.126852881230629	0.252654540329404	1.40428806200035	0.31029982218651	0.504756339985091	0.504632315349706	0.581317430797156	0.580929187479444	0.504004893572121	1.05691039189958e-05	0.673719564083872	0.893422145761911	0.827260662791108	0.663624472745938	0.00533202855313455	4129	46095	3368	2937	2258	1629	1058	450	21	10	9	8	6	4	46199	46630	47309	47938	48509	49117	636	647	648	649	651	653
I9_PHLETHROM	50_60	UKBB	K11_IBD	1.53622323887952	-13.1229267085669	-13.1070151253973	-13.0958150460695	-13.0898781280395	-13.0234594153327	1.00282005538606	1142.94734385603	1272.3952863548	1534.3691288093	1595.80515518266	2690.89290303656	0.125546326945102	0.99083916628282	0.991781091795057	0.993190151195691	0.993455282114415	0.996138390860168	313	50822	253	221	172	126	84	32	1	0	0	0	0	0	50129	50161	50210	50256	50298	50350	752	753	753	753	753	753
I9_PHLETHROM	50_60	UKBB	K11_IBS	1.36999832708539	0.740530765986393	0.904663798324702	-12.966603461315	0.302960445851617	1.11183327730495	0.713275287006847	0.712246913202591	0.712339294435202	796.614771700894	1.00339003264606	1.00322642053545	0.0547676856585964	0.298474308818803	0.204088183355507	0.987013301477087	0.762700188450996	0.267750593203734	1109	36593	775	716	619	525	431	214	6	5	4	2	2	1	36484	36543	36640	36734	36828	37045	437	438	439	441	441	442
I9_PHLETHROM	50_60	UKBB	K11_ILEUS	2.98546281876104	1.58872146919616	-12.1374567842522	1.68378282308708	1.88717250244487	-12.0109518636122	0.455442194536662	0.711644705702038	816.653856279808	1.00307495914592	1.00279947453945	2134.01442359717	5.56097656768369e-11	0.0255842857424809	0.988141937023761	0.0932259054936562	0.0598490295690975	0.995509260692147	428	36498	360	281	205	140	91	32	9	4	2	2	1	0	36111	36190	36266	36331	36380	36439	446	451	453	453	454	455
I9_PHLETHROM	50_60	UKBB	K11_IMPACTED_TEETH	-12.5842371598162	-12.5592017020071	-12.5523873049413	1.94288263897016	-12.5331342422356	-12.5305240031747	1806.36190718732	1325.98752056339	1354.83311971838	1.00268565616325	1318.86703114438	1962.02444676259	0.994441486348608	0.99244288264286	0.992607788660899	0.0526624341394525	0.992417852925222	0.994904322577404	161	51279	104	89	90	83	67	40	0	0	1	1	0	0	50562	50577	50576	50583	50599	50626	774	774	773	773	774	774
I9_PHLETHROM	50_60	UKBB	K11_INTESTOTH	1.36880531652835	0.626571842972514	0.126737649641038	-0.000944658007943419	0.0651836766034057	0.274338283073154	0.237522304143736	0.246840052012996	0.360645301210326	0.504892427670288	0.504387304777771	0.710032065462589	8.27054892339957e-09	0.0111369577372833	0.725273950157869	0.998507152100704	0.897172983653758	0.699219333954782	8017	42665	6656	5970	4747	2675	1831	828	48	31	15	9	6	2	43442	44128	45351	47423	48267	49270	536	553	569	575	578	582
I9_PHLETHROM	50_60	UKBB	K11_LICHEN_PLANUS_WIDE	-11.9429791926461	-11.9510659014816	-11.9221066915789	-11.9392881274501	-11.9389117654516	-11.9555878162403	1279.02075258003	934.537205637269	1103.48229989672	1343.13966647925	1289.80827405462	2413.53857831782	0.992549784500915	0.989796756072157	0.991379762227578	0.992907626474079	0.992614609834325	0.996047653843946	135	51278	115	107	79	51	42	15	0	0	0	0	0	0	50529	50537	50565	50593	50602	50629	769	769	769	769	769	769
I9_PHLETHROM	50_60	UKBB	K11_LIP_ORAL_MUCOSA	2.03602238685689	-12.5030153214128	-12.5059336655186	1.40677580557002	-12.5160421662844	-12.586021572422	0.710911275192484	757.582900698387	912.77603153024	1.00207855026432	1097.5311644844	1837.67540082838	0.00418379110963578	0.986832450905961	0.989068535027605	0.160361193226139	0.990901269426394	0.994535425689377	382	48065	309	282	211	152	99	48	2	0	1	1	0	0	47436	47463	47534	47593	47646	47697	700	702	701	701	702	702
I9_PHLETHROM	50_60	UKBB	K11_LIVER	1.98394985787229	1.54795213366714	0.791962272336038	0.417087375586897	0.619358047269423	-10.6164619976571	0.414003402377952	0.413431104677339	0.710027377212562	1.00204774623526	1.00183850111281	489.321908224907	1.6503634333469e-06	0.00018099841493037	0.264680415467147	0.67723802757157	0.536429374761212	0.982690236313543	1193	50748	1004	796	545	394	246	86	13	8	4	2	1	0	50174	50382	50633	50784	50932	51092	750	755	759	761	762	763
I9_PHLETHROM	50_60	UKBB	K11_MALABSORB	2.07720001810108	-13.1454096086211	-13.1496787987954	-13.1431250369567	-13.1353377982263	2.63995366164055	1.00305737451633	1486.74925890295	1602.89326543038	1708.12828608031	1715.94686801325	1.00221796406678	0.0383710775238081	0.992945425966929	0.993454456242049	0.9938607696172	0.993892362827553	0.00843578310329839	231	48729	168	150	133	115	87	42	1	0	1	1	1	1	48112	48130	48147	48165	48193	48238	679	680	679	679	679	679
I9_PHLETHROM	50_60	UKBB	K11_OESITIS	1.74288931587187	0.104341728572356	-13.5406026366521	-13.5520310897376	0.841570013520996	1.76144453467757	0.583162649118184	1.00284767596631	1049.67056981397	1260.73320337473	1.00243940722048	1.00244313291052	0.00280181053836437	0.917133287633418	0.989707686899099	0.991423444617155	0.401176405645754	0.0788919759266362	858	38498	706	598	453	326	210	86	4	2	1	2	2	1	38154	38262	38407	38534	38650	38774	492	494	495	494	494	495
I9_PHLETHROM	50_60	UKBB	K11_OESITIS_ADVERSE	1.61389393608401	-0.0243037763411066	-13.5261092374563	-13.5340766984651	0.740402323131743	1.66648693175521	0.581490743455069	1.00204440201295	985.413693357904	1179.14641684498	1.0017408333299	1.00174803653706	0.00551267007438675	0.980649852637257	0.989048320607262	0.990842194329175	0.459836776946723	0.0961966044110836	858	50314	706	598	453	326	210	86	4	2	1	2	2	1	49724	49832	49977	50104	50220	50344	738	740	741	740	740	741
I9_PHLETHROM	50_60	UKBB	K11_OESOBST	3.07657726008155	-12.2716333415994	-12.2774556780947	-12.2786294160827	-12.3288451726329	3.33918781923196	0.583064401157391	1010.07191285793	1175.85692630287	1470.33711346348	1695.68843457458	1.00442065172428	1.31627778841519e-07	0.990306525916611	0.991669212366368	0.993337028031448	0.99419887029547	0.000885799651984891	207	38097	177	138	102	64	37	15	3	0	0	1	1	1	37638	37677	37713	37751	37778	37800	486	489	489	488	488	488
I9_PHLETHROM	50_60	UKBB	K11_OESSTODUO	1.74953921604659	0.349983533660232	0.510390584054372	0.557182563550612	-14.4675682063666	0.9203091153161	0.231078647679388	0.340803618775276	0.360538028223151	0.414262562099888	786.302510283928	0.581024087145686	3.69834614893921e-14	0.304450561744612	0.156882128194806	0.178625688631918	0.985320156220032	0.11320665968946	5990	42730	4820	4218	3241	2357	1600	665	40	20	14	7	2	3	43306	43908	44885	45769	46526	47461	554	574	580	587	592	591
I9_PHLETHROM	50_60	UKBB	K11_OESULC	2.9345040238155	1.65621423293194	-13.2868896247397	-13.317711039807	-13.3198761448897	2.39252728771231	0.508009878486837	0.711570371891819	1429.64748624116	1642.23565343139	1579.63318525927	1.00256686961768	7.62839168457682e-09	0.0199361146165032	0.992584709461322	0.993529625583977	0.993272110459246	0.0170141549758156	325	38044	259	231	175	132	100	43	6	2	0	1	1	1	37621	37649	37705	37748	37780	37837	483	487	489	488	488	488
I9_PHLETHROM	50_60	UKBB	K11_OESULC_ADVERSE	2.82113559771875	1.53615792864135	-12.2591703202308	-12.2851017438088	-12.286751473402	2.32407656479244	0.505663871569399	0.710249893566678	817.342547945956	935.936642809704	904.530993909934	1.00175929882756	2.41803904979322e-08	0.0305533742628827	0.988033125133358	0.989527270225171	0.989162220088499	0.0203411478033176	325	51028	259	231	175	132	100	43	6	2	0	1	1	1	50334	50362	50418	50461	50493	50550	754	758	760	759	759	759
I9_PHLETHROM	50_60	UKBB	K11_ORAL	0.336586484155872	0.149503375513913	-13.9966559011452	0.64214318484604	-0.460433740001613	0.372162338760565	0.710611273010642	0.581004354289551	764.994448900168	0.580987567162311	1.00188893841171	1.00192915650893	0.635744039269198	0.796932637785978	0.98540238741355	0.26904629897422	0.645828020499733	0.710305546624125	2218	49000	1696	1533	1227	960	692	339	6	5	4	4	1	1	48797	48960	49266	49533	49801	50154	719	720	721	721	724	724
I9_PHLETHROM	50_60	UKBB	K11_OTHANRECT	-14.0298696236609	0.110039774847992	0.380112322129827	0.399550534279888	-0.286709793405096	-14.0196823439011	917.964002747441	0.582894015783159	0.582614036083679	0.711403528633506	1.00265800455805	1384.13955117812	0.98780586108678	0.850263845801889	0.514126642982302	0.574363374864041	0.774916618278332	0.991918519477008	2316	37493	1851	1700	1370	867	619	321	6	8	5	2	1	0	37498	37649	37979	38482	38730	39028	454	452	455	458	459	460
I9_PHLETHROM	50_60	UKBB	K11_OTHDIG	1.99334694809385	0.623253519342537	0.175450513126924	-0.19003487593738	1.33092606706933	2.24845178188929	0.340653582091716	0.504323648017354	0.710205886168694	1.00206850102686	0.503694423562335	0.580206239742581	4.87051688946881e-09	0.216525280987878	0.804875904495624	0.849589202922643	0.00823381834706548	0.000106509593604327	1872	50137	1488	1299	1038	758	495	199	16	8	6	7	7	3	49776	49965	50226	50506	50769	51065	729	737	739	738	738	742
I9_PHLETHROM	50_60	UKBB	K11_OTHDISDIG	1.92618388406282	0.115279757857106	0.761651945349759	0.0139235546703847	1.5559099876819	2.15964305618949	0.384535576915667	0.710198437420253	0.581164654127868	1.00212168791517	0.503703652513725	0.709553679743568	5.46801865213713e-07	0.871053480519715	0.190005997554128	0.988914488119224	0.0020087250232248	0.00233715942112164	1542	49825	1232	1074	859	615	395	149	13	7	6	6	6	2	49402	49560	49775	50019	50239	50485	720	726	727	727	727	731
I9_PHLETHROM	50_60	UKBB	K11_OTHDISOES	2.25070353640148	-13.7769886091868	-13.8078169551135	-13.8096406718266	-13.7630279876568	-13.6570623112624	0.506404752983996	1193.93248700698	1488.30095899402	1850.81165416326	2030.80999258206	4849.26781667992	8.81065320781821e-06	0.990793279615906	0.992597675989683	0.994046721706904	0.994592687882474	0.997752909269771	612	38653	533	427	290	192	112	30	4	0	0	0	0	0	38237	38343	38480	38578	38658	38740	491	495	495	495	495	495
I9_PHLETHROM	50_60	UKBB	K11_OTHDISSTOMDUOD	2.41495468553281	0.84682631357769	-13.1316938490856	1.68560435873642	1.94527002333937	2.36217290006756	0.415639174522852	0.710989597757487	949.19308981024	0.710969487831093	0.710497644802538	1.00277403082775	6.23911214917537e-09	0.2336327679965	0.988961949181738	0.0177470733499536	0.00618332656601475	0.018490913134548	867	39000	736	595	398	263	154	54	11	5	4	4	2	1	38623	38764	38961	39096	39205	39305	497	503	504	504	506	507
I9_PHLETHROM	50_60	UKBB	K11_OTHENTERCOL	0.843488465407962	0.683552553195768	-0.202565729453619	1.10524108804201	0.570462130710567	1.23932228989726	0.710672269339512	0.581256000235736	1.00218584568454	0.581123291661918	0.709750768733872	0.709446667020007	0.235271758530428	0.239597971872652	0.839819850075622	0.0571836217623889	0.421541411791352	0.0806571540068762	1392	49301	1063	912	744	582	459	259	8	7	6	7	4	2	48907	49058	49226	49388	49511	49711	715	716	717	716	719	721
I9_PHLETHROM	50_60	UKBB	K11_OTHFUNC	1.92872080574006	1.42369970457379	-0.229263488960527	-13.4264668793843	0.114656364997413	1.09187629436057	0.386790909951533	0.385912781577935	1.00307802991987	839.299304831385	1.00262853532857	1.00253937353364	6.14928303753926e-07	0.000224982616166197	0.819210936781099	0.987236598833208	0.908955768955022	0.276105100329845	1682	37658	1323	1136	877	665	464	202	14	8	1	2	2	1	37513	37700	37959	38171	38372	38634	490	496	503	502	502	503
I9_PHLETHROM	50_60	UKBB	K11_OTHGASTR	1.80446297506549	0.571793712105636	0.685559749912703	0.789804073713518	-13.5824380918074	2.20182890293816	0.325974033221938	0.453199581564028	0.505322903489734	0.581972258969431	810.523148643353	0.504525232337747	3.10158641447631e-08	0.207063270097269	0.174883996266916	0.174744240987154	0.98662998030705	1.27612079471533e-05	2619	40240	2190	1894	1406	953	608	227	20	10	9	5	4	4	40131	40427	40915	41368	41713	42094	518	528	529	533	534	534
I9_PHLETHROM	50_60	UKBB	K11_OTHILEUS	2.88337589212844	2.04530265341509	-12.1359074844349	-12.1047404482335	-12.0847175794319	-12.0031866981917	0.583447138985205	0.711685722734182	1064.96133008084	1316.79597263298	1389.9334443201	2661.38582105197	7.73387266272891e-07	0.00405457054609706	0.990907797898852	0.99266549283734	0.993062913812512	0.996401451904222	278	36312	234	178	121	78	55	20	5	2	0	0	0	0	35910	35966	36023	36066	36089	36124	441	444	446	446	446	446
I9_PHLETHROM	50_60	UKBB	K11_OTHINT	1.86294150358043	1.03934317192173	0.420032613154374	1.07618202711262	-13.5323396122996	-13.5034859524636	0.328044461661238	0.362317858960797	0.582556195945788	0.581989082220283	961.132391123365	1777.9045744436	1.35540004495875e-08	0.00412299456723966	0.470899380240213	0.0644369212640935	0.98876649228831	0.99393999007246	2203	38293	1931	1702	1287	649	404	137	24	14	6	3	0	0	38069	38298	38713	39351	39596	39863	472	482	490	493	496	496
I9_PHLETHROM	50_60	UKBB	K11_OTHPERITON	2.46173005077951	0.611598504946774	-12.0961863936524	-12.0791229770026	1.59756558492849	-12.0146379227681	0.504546788520097	1.00203311340048	690.217584694472	851.842428097045	1.00212553627713	1632.35436287053	1.06575504854574e-06	0.541624962723922	0.986017646370107	0.988686378557095	0.110896373255741	0.994127373463753	523	50855	430	349	259	168	112	43	5	1	1	1	1	0	50193	50274	50364	50455	50511	50580	750	754	754	754	754	755
I9_PHLETHROM	50_60	UKBB	K11_PERITON	3.07201126100962	1.23140804049745	-12.1078186865204	-12.097577389386	1.46279776647008	-12.0601894255535	0.359968711135369	0.710018292410546	666.108043519893	820.49996043238	1.00199603884773	1553.28212959936	1.41242883329417e-17	0.082859044087939	0.98549768354696	0.988236293755285	0.144322017267011	0.99380502609447	571	50921	470	373	278	181	125	45	10	2	1	1	1	0	50258	50355	50450	50547	50603	50683	754	762	763	763	763	764
I9_PHLETHROM	50_60	UKBB	K11_POSTOPDIS	2.21671777712367	2.42653094596682	-11.1815000361491	-11.1589672218723	-11.1299653474721	-11.252478334325	1.00248234767014	0.710218720754961	788.253359427665	990.920635461734	1081.36174531281	1768.86787107712	0.0270200012271551	0.000634091368553565	0.98868225938944	0.991015042818131	0.991787881566521	0.994924370368792	164	48714	138	112	78	49	28	14	3	2	0	0	0	0	48054	48080	48114	48143	48164	48178	683	684	686	686	686	686
I9_PHLETHROM	50_60	UKBB	K11_PULPITIS_1	-12.9857076715113	0.635124191214447	-12.9841699235232	1.01433319434333	-12.9925192904768	-13.0374548671942	1247.75809601775	1.00217532915395	984.311414220704	1.0021369435893	1063.27536898374	1571.19121097475	0.991696380362153	0.526246869678446	0.989475314286664	0.311456661095672	0.990250622857357	0.993379377057721	464	50723	335	315	265	222	172	91	1	1	1	1	0	0	50087	50107	50157	50200	50250	50331	764	764	764	764	765	765
I9_PHLETHROM	50_60	UKBB	K11_PULPITIS_2	0.560722357212015	1.03095100129034	-13.0284829620408	1.07913692997591	0.33414341342457	1.13294170563735	1.00238374076377	0.580933903281714	721.720507218238	0.710218098620852	1.00196760507861	1.00190763596283	0.575896322171956	0.0759566487259108	0.985597387436108	0.128650667046152	0.738766518069017	0.258145771552169	927	50382	675	627	507	404	311	163	4	4	3	3	1	1	49875	49923	50043	50146	50239	50387	755	755	756	756	758	758
I9_PHLETHROM	50_60	UKBB	K11_PULPITIS_2_ONLYAVO	1.07863191470175	1.16085792835502	-12.5349224016665	1.69251777653196	0.963326739686531	1.81116181155915	1.00225877672314	0.709887700515123	753.003828897192	0.710463182886075	1.00196876839153	1.00184886792084	0.281837365074561	0.101992498462447	0.986718581262937	0.0172061023569219	0.336334046508492	0.0706346145709253	540	51080	396	359	281	212	164	86	3	3	3	3	1	1	50455	50492	50570	50639	50687	50765	766	766	766	766	768	768
I9_PHLETHROM	50_60	UKBB	K11_PULPITIS_4	-12.9857076715113	0.635124191214447	-12.9841699235232	1.01433319434333	-12.9925192904768	-13.0374548671942	1247.75809601775	1.00217532915395	984.311414220704	1.0021369435893	1063.27536898374	1571.19121097475	0.991696380362153	0.526246869678446	0.989475314286664	0.311456661095672	0.990250622857357	0.993379377057721	464	50723	335	315	265	222	172	91	1	1	1	1	0	0	50087	50107	50157	50200	50250	50331	764	764	764	764	765	765
I9_PHLETHROM	50_60	UKBB	K11_PULP_PERIAPICAL	-12.985350253455	0.638231662695748	-12.9830001993482	1.01632706788854	-12.9918772578165	-13.0387937881248	1248.26613217964	1.00232331067419	986.507385062807	1.00229082126936	1065.89219233579	1574.30807037012	0.991699988206381	0.52428620789867	0.989499686928283	0.310580764622152	0.990275037486513	0.993391805889971	464	47981	335	315	265	222	172	91	1	1	1	1	0	0	47408	47428	47478	47521	47571	47652	701	701	701	701	702	702
I9_PHLETHROM	50_60	UKBB	K11_PULP_PERIAPICAL_INCLAVO	-12.9857076715113	0.635124191214447	-12.9841699235232	1.01433319434333	-12.9925192904768	-13.0374548671942	1247.75809601775	1.00217532915395	984.311414220704	1.0021369435893	1063.27536898374	1571.19121097475	0.991696380362153	0.526246869678446	0.989475314286664	0.311456661095672	0.990250622857357	0.993379377057721	464	50723	335	315	265	222	172	91	1	1	1	1	0	0	50087	50107	50157	50200	50250	50331	764	764	764	764	765	765
I9_PHLETHROM	50_60	UKBB	K11_REFLUX	1.45951817020039	0.492240845878953	0.383180602695839	0.762648354003635	-13.1582248810438	0.436679189973729	0.342162897953645	0.414635340929946	0.505156170117063	0.505070146150403	563.6840294384	1.00222930946101	1.99396718939365e-05	0.235162275863953	0.448128438046534	0.131047246976429	0.981376461749951	0.663048700584514	3452	40998	2835	2472	1838	1297	840	338	21	13	8	4	1	1	41061	41424	42058	42599	43056	43558	533	541	546	550	553	553
I9_PHLETHROM	50_60	UKBB	K11_SALIVARY	-12.959294446046	-12.9443406791799	-12.9678428418303	-12.9699233256353	-12.9603062245154	-12.9351965182389	1921.75074238371	1419.59834947127	1577.63382783909	1750.26679793927	1729.95485267332	2702.07915469098	0.994619519398699	0.992724740442107	0.993441618140652	0.994087526038883	0.994022542557229	0.996180439734524	188	47878	145	127	102	88	65	31	0	0	0	0	0	0	47223	47241	47266	47280	47303	47337	698	698	698	698	698	698
I9_PHLETHROM	50_60	UKBB	K11_STOMATITIS	-11.973252626213	-11.9583663969207	-11.9713524670329	-11.8671485482103	-11.8629156814522	-11.7974655405932	1244.50802205151	981.649452082444	1170.32593313226	1517.3960817055	1844.93415197837	3598.03682486442	0.992323773034183	0.990280481574488	0.991838520821846	0.993760022053841	0.994869642347128	0.997383851471456	154	47942	135	106	74	46	25	7	0	0	0	0	0	0	47260	47289	47321	47349	47370	47388	701	701	701	701	701	701
I9_PHLETHROM	50_60	UKBB	K11_STRICTURE	2.85801449925427	1.44259811369157	-12.1444024383346	1.5269810186622	1.72309007023589	-12.0324316938622	0.452389034919689	0.710002745030454	761.601292963026	1.00196179150258	1.00177567463373	1973.52863177942	2.65650718166162e-10	0.0421718337473811	0.987277568105144	0.127510893105964	0.0854259258752076	0.995135397660622	428	51161	360	281	205	140	91	32	9	4	2	2	1	0	50470	50549	50625	50690	50739	50798	750	755	757	757	758	759
I9_PHLETHROM	50_60	UKBB	K11_TONGUE	1.83589487794339	-12.4782626691823	-12.4986903782646	1.83240759736295	-12.5248911501102	-12.5221036748171	1.00261430387197	983.240834066102	1109.57926363111	1.00210580978069	1368.45069575778	2413.93779422782	0.067084453686706	0.989874356787781	0.991012538248285	0.0674659987259	0.992697378296471	0.995861058058066	227	47968	187	164	126	96	62	24	2	1	1	1	0	0	47305	47328	47366	47396	47430	47468	701	702	702	702	703	703
I9_PHLETHROM	50_60	UKBB	K11_ULCER	1.85216010956101	-12.5842302102623	-12.5689547869719	-12.5453909028336	-12.5330657399947	-12.4897798028544	1.0032442609299	1004.10418587676	1146.39947917122	1425.59764358807	1441.63976706781	2181.36302155754	0.0648674310709062	0.990000539495986	0.991252286624458	0.992978632812978	0.993063583622558	0.99543159578466	225	48571	181	166	127	88	58	29	1	0	0	0	0	0	47925	47940	47979	48018	48048	48077	689	690	690	690	690	690
I9_PHLETHROM	50_60	UKBB	K11_UMBHER	-13.2003746667438	0.463421551481177	1.31894596839672	0.883155019721712	-13.1753164426461	-13.1422973540602	1242.33711434394	1.0031524954472	0.71163396637338	1.00304087013511	1196.74424230476	1705.48713819242	0.991522287436215	0.644106270466333	0.0638243278044889	0.378600633751472	0.991216026911001	0.993851649689832	530	42667	394	354	308	238	166	82	4	4	3	1	0	0	42222	42262	42308	42378	42450	42534	577	577	578	580	581	581
I9_PHLETHROM	50_60	UKBB	K11_VENTHER	1.4795823071057	-13.0751011786951	1.13967106047011	-13.052495158977	-13.058284711718	-13.0642813755643	1.00304775836963	1092.8692559094	1.00247741721849	1423.21203810784	1402.92026692962	1996.12879950198	0.140189262664084	0.99045432705537	0.255599074965525	0.992682581303486	0.992573452987031	0.994778035368112	363	42635	281	247	203	158	105	60	2	1	1	0	0	0	42134	42168	42212	42257	42310	42355	581	582	582	583	583	583
I9_PHLETHROM	50_60	UKBB	KNEE_ARTHROSIS	1.34487020817498	0.260147202536483	0.539312721222756	-13.1034148236602	-0.137660482400362	0.883138334427405	0.453509690049925	0.581542643101046	0.581716738777323	621.632503267891	1.00216224518144	1.00207452558914	0.00302219026829362	0.654629693701704	0.353871820361383	0.983182606862452	0.890743504878809	0.378150036532216	2009	43299	1653	1454	1125	804	534	214	11	6	4	2	2	1	43092	43291	43620	43941	44211	44531	552	557	559	561	561	562
I9_PHLETHROM	50_60	UKBB	KRA_PSY_ALCOH	1.96123461381931	-11.7098429581	2.27167184999069	1.89006059922135	-11.7252722179438	-11.7429388486889	1.0027872713862	691.587225529216	0.710503523263152	1.00230873828757	886.160715466404	1472.79010756465	0.0504906852083618	0.986490993246495	0.00138734831226766	0.0593344497208967	0.989443065420675	0.993638326137449	207	51278	158	144	109	84	63	25	4	3	3	1	0	0	50558	50572	50607	50632	50653	50691	765	766	766	768	769	769
I9_PHLETHROM	50_60	UKBB	KRA_PSY_ALCOH_EXMORE	2.11561924819456	-12.2309117804401	2.45862549264362	2.05599093345376	-12.2595849856763	-12.2620211812072	1.0044133019317	983.23176598716	0.712080263343988	1.00341927786295	1262.29632496959	2082.01515754347	0.0351762694223641	0.990074970790417	0.00055493085500338	0.0404635929759698	0.992250963887904	0.995300888761615	207	40100	158	144	109	84	63	25	4	3	3	1	0	0	39648	39662	39697	39722	39743	39781	497	498	498	500	501	501
I9_PHLETHROM	50_60	UKBB	KRA_PSY_ANXIETY	1.77595462480074	0.28995155805256	1.11796389342892	1.2722655854718	0.760722381525464	-11.4324725854817	0.361029669252308	0.581392318695678	0.452319850673352	0.504377715144287	0.709948539804473	547.97146279001	8.69263429417961e-07	0.617977160850124	0.0134501483419325	0.0116541818702275	0.283936744902379	0.983354732351738	2240	50275	1832	1568	1147	810	485	188	20	13	11	6	2	0	49947	50211	50632	50969	51294	51591	716	723	725	730	734	736
I9_PHLETHROM	50_60	UKBB	KRA_PSY_ANXIETY_EXMORE	1.86056297588849	0.376571420532406	1.20002482999034	1.35842925256025	0.8442857162093	-11.4498854755876	0.363392200936688	0.582621315729665	0.453886488145853	0.505724477176591	0.710820358721598	575.641224476989	3.05558363663577e-07	0.518059233598197	0.0081959882465496	0.00722902791904249	0.23492702016369	0.984130593699007	2240	41967	1832	1568	1147	810	485	188	20	13	11	6	2	0	41825	42089	42510	42847	43172	43469	530	537	539	544	548	550
I9_PHLETHROM	50_60	UKBB	KRA_PSY_ANYMENTAL	1.74962921201307	0.354353585976405	0.582999700252595	1.10245579681849	-0.037618084150261	0.62669459395553	0.248574140440073	0.361024530695406	0.360942034319407	0.324297510094292	0.581329949361313	0.710403014633335	1.94095361875788e-12	0.32633530000419	0.106263716102422	0.000675042996081686	0.948404595058837	0.377686125780652	5481	43713	4230	3785	3059	2310	1611	694	39	24	19	13	5	2	44354	44799	45525	46274	46973	47890	571	586	591	597	605	608
I9_PHLETHROM	50_60	UKBB	KRA_PSY_ANYMENTAL_SUICID_PREG_NERV	1.86147979108587	1.18155764534304	1.36366768125176	2.34067300002498	-11.567251468778	-11.5210712567336	1.00290414664568	1.00254375724764	1.00227616192748	0.710312402236377	674.514782914807	952.130577079184	0.0634408113648392	0.238573556590787	0.173649364008392	0.000983262452648747	0.986317751309726	0.990345588323097	271	51106	184	177	153	120	104	59	4	3	3	2	0	0	50427	50434	50458	50491	50507	50552	762	763	763	764	766	766
I9_PHLETHROM	50_60	UKBB	KRA_PSY_ANYMENTAL_SUICID_PREG_NERV_EXMORE	2.0347696723464	1.3451083341499	1.54016463533383	2.48860968629671	-12.1385564095817	-12.1144924532354	1.00430850100097	1.0037744711164	1.00328919184027	0.711904835487224	976.426652814842	1369.60278183274	0.0427606371159938	0.18022897527721	0.124755497284101	0.000472810127916814	0.990081264924616	0.992942595781704	271	40060	184	177	153	120	104	59	4	3	3	2	0	0	39648	39655	39679	39712	39728	39773	495	496	496	497	499	499
I9_PHLETHROM	50_60	UKBB	KRA_PSY_MOOD	1.28998339790728	1.27901040082611	-0.660308032658873	1.24718055428004	-0.362983020719795	-12.0735451597057	0.453986584787421	0.340862266519923	1.00248256192419	0.452720194830764	1.0022209401488	537.346902258628	0.00449078956366089	0.000175234132164213	0.510105879628216	0.0058717334200978	0.717218537683	0.982073992162919	2375	45888	1822	1652	1311	997	711	345	17	13	6	6	1	0	45776	45946	46287	46601	46887	47253	648	652	659	659	664	665
I9_PHLETHROM	50_60	UKBB	KRA_PSY_MOOD_EXMORE	1.36090308895883	1.35219106637321	-0.58615583609293	1.31897570938258	-0.28964358919894	-12.1458482787324	0.455264482644088	0.34228301130305	1.00295913298908	0.453787616023825	1.00265146249189	578.563831294764	0.0027965569611476	7.79861650662406e-05	0.558933442074662	0.003653887780537	0.772675014539125	0.98325115998792	2375	41314	1822	1652	1311	997	711	345	17	13	6	6	1	0	41327	41497	41838	42152	42438	42804	523	527	534	534	539	540
I9_PHLETHROM	50_60	UKBB	KRA_PSY_SCHIZODEL	2.55067136566518	-12.1726800733889	-12.1375512042974	2.41392207649145	-12.195744993189	-12.1749150857973	1.00300039739277	1185.75760375029	1309.87353756627	1.00215548489359	1610.13023140864	2896.70074801305	0.0109892260698618	0.99180926786779	0.992606747255629	0.0160081318122672	0.993956573571626	0.996646478521503	119	51289	92	83	68	51	35	14	1	0	1	1	0	0	50546	50555	50570	50587	50603	50624	769	770	769	769	770	770
I9_PHLETHROM	50_60	UKBB	KRA_PSY_SCHIZODEL_EXMORE	2.74411958703108	-12.1702106947047	-12.1398433889086	2.60144529503062	-12.1865921818328	-12.1778005457422	1.00459769520184	1292.11153918434	1424.78199258287	1.00318067836919	1732.83687045125	3142.6900598063	0.00630351275101159	0.992484952462655	0.993201713341901	0.00950882393189714	0.994388731124093	0.996908236402851	119	40046	92	83	68	51	35	14	1	0	1	1	0	0	39575	39584	39599	39616	39632	39653	497	498	497	497	498	498
I9_PHLETHROM	50_60	UKBB	KRA_PSY_SUBSTANCE	1.95174096455992	-0.251387311077256	0.803364867490412	0.756458029770749	0.375839538881579	1.48374108774727	0.267856973922738	0.581190902244706	0.383792107059841	0.452018781288589	0.580639062648231	0.710061691406189	3.18100887807046e-13	0.665350239198881	0.0363286941358627	0.0942269051803351	0.517446857780167	0.0366542305481493	3252	49786	2510	2253	1850	1402	981	342	27	16	14	8	5	2	49793	50050	50453	50901	51322	51961	708	719	721	727	730	733
I9_PHLETHROM	50_60	UKBB	KRA_PSY_SUBSTANCE_EXMORE	2.05493767595236	-0.147850547456805	0.909787661914412	0.862817230930483	0.477201444221703	1.59060060871724	0.270561342897481	0.582245385274171	0.385357695744233	0.453309717514365	0.581510034444992	0.710871626214721	3.07579234878517e-14	0.799548341513844	0.0182310696039998	0.0569919623106646	0.411860126231773	0.0252513517810976	3252	42058	2510	2253	1850	1402	981	342	27	16	14	8	5	2	42231	42488	42891	43339	43760	44399	542	553	555	561	564	567
I9_PHLETHROM	50_60	UKBB	L12_ABSCESS_CUT	2.49453259080918	-12.2090470329453	1.41836797842472	-12.2230423539686	-12.2097603683535	2.48604116029122	0.712295133949316	808.402104060196	1.00299338645674	1058.51823112305	1063.10879131412	1.00226520481489	0.000461597081984953	0.987950254246395	0.157322290074712	0.990786781217035	0.990836530367609	0.0131226788996891	285	46916	220	198	161	123	87	40	3	1	1	0	0	1	46357	46379	46416	46454	46490	46537	621	623	623	624	624	623
I9_PHLETHROM	50_60	UKBB	L12_ACNE	-11.9091363266275	-11.9148353510136	-11.9358465001946	-11.9397613104459	-11.9360940586657	-11.9156639032806	1963.33598457276	1387.15626527155	1287.44523784518	1181.52418161058	989.932418820301	1424.4856174422	0.995160248773963	0.99314673731165	0.992602954331276	0.991937203469975	0.990379752973423	0.993325862141755	110	47442	50	51	58	67	72	43	0	0	0	0	0	0	46807	46806	46799	46790	46785	46814	695	695	695	695	695	695
I9_PHLETHROM	50_60	UKBB	L12_ACTINKERA	2.25038918376665	1.88776922413741	-11.1606145098642	2.67858078834533	-11.1976531091839	-11.2046852820438	1.00235847114159	1.0019995467762	818.950214711374	1.00208692099499	1013.97001812863	2007.93327466985	0.0247620862682033	0.0595646949484629	0.989126803782672	0.00751757029023315	0.991188839142128	0.995547661313619	140	50048	122	91	63	41	30	10	3	2	1	1	0	0	49319	49350	49378	49400	49411	49431	744	745	746	746	747	747
I9_PHLETHROM	50_60	UKBB	L12_ATOPIC	-12.9818946742473	-12.966429116509	0.909839713065383	-12.9736837325461	-12.9714585285042	-12.9654812878442	1335.10575822969	962.117477948133	1.00249516685083	1086.34326689713	985.763534075965	1417.9917709673	0.992241895408179	0.989247258607566	0.364102722246867	0.990471468636472	0.989501105023157	0.992704602798835	434	47507	300	283	250	225	191	107	1	1	1	0	0	0	46955	46972	47005	47030	47064	47148	685	685	685	686	686	686
I9_PHLETHROM	50_60	UKBB	L12_ATROPHICSKIN	-13.0315559298206	1.17912077108826	-13.0110810552127	1.81112539772912	-12.9968192916088	-12.9931491219564	1647.230069081	1.00259502061819	1434.60409965348	1.00337490958894	1531.95774364554	2535.00393484888	0.993687846636636	0.239567365112524	0.992763719009351	0.0710694286272405	0.993230990149267	0.995910464853031	317	45381	241	219	162	130	99	53	2	2	1	1	0	0	44845	44867	44924	44956	44987	45033	610	610	611	611	612	612
I9_PHLETHROM	50_60	UKBB	L12_CELLULITIS	2.23992034365515	1.22121446905335	1.55732040206964	-0.157125432225238	0.490673060298694	-11.6734024425684	0.34142186732534	0.414305622363114	0.384491088863631	1.00250534955805	0.710101616681227	502.290109288113	5.36042919018011e-11	0.00320233111590606	5.1142834028278e-05	0.875455465929545	0.489571874754326	0.981458545496354	1665	47754	1235	1118	938	748	586	258	20	15	10	3	2	0	47498	47615	47795	47985	48147	48475	666	671	676	683	684	686
I9_PHLETHROM	50_60	UKBB	L12_CORNSANDCALLOS	-12.1223367458792	-12.1217929808803	1.84999739699002	2.69131064897842	-12.0871020408313	-12.081832882599	1381.14978639201	1001.52515422935	1.00281949121838	0.711133245833975	1110.75770623769	1671.41359639196	0.992997065747004	0.990343172814831	0.0650672179523332	0.000153994502510024	0.991317708877187	0.994232532273915	179	45248	132	114	110	94	75	36	3	3	3	2	0	0	44682	44700	44704	44720	44739	44778	610	610	610	611	613	613
I9_PHLETHROM	50_60	UKBB	L12_DECUBITANSULCERANDPRESSURE	3.51135406876744	-11.2786721172704	-11.2430402684577	-11.267290068958	-11.1570374938734	-11.4020864758921	0.711450292825694	964.916773550818	1525.74288046116	1768.48831440285	2221.56352474762	3779.34555619721	7.995077745799e-07	0.990673938229469	0.994120525039359	0.994916598602454	0.99599291650209	0.997592827958212	120	45449	110	56	29	15	9	3	2	0	0	0	0	0	44827	44881	44908	44922	44928	44934	630	632	632	632	632	632
I9_PHLETHROM	50_60	UKBB	L12_DERMATITISECZEMA	0.0144693820612475	0.0872312207939022	0.273939647553029	0.865590507614477	0.392956991271736	1.29045665724272	1.00288070844741	0.710378839126507	0.710282597560073	0.581238558792413	0.709786726854965	0.710000414112959	0.98848866477186	0.902269153645612	0.69973591318991	0.136430160976517	0.579834245178367	0.0691339296989669	1628	48283	1211	1124	937	763	602	275	9	9	7	7	4	2	47986	48073	48260	48434	48595	48922	705	705	707	707	710	712
I9_PHLETHROM	50_60	UKBB	L12_DERMATITISNAS	-12.5049479173011	1.75298342073472	-12.4979052258946	2.0256055872143	-12.5137094396498	-12.5049000592261	1123.04375220971	0.710221950037425	1115.16386187419	1.00203942114626	1670.09048916512	2683.58046995738	0.991115841494481	0.0135787157978648	0.991058106150507	0.0432297974146356	0.994021640024901	0.996282045313819	294	47701	257	217	145	79	48	17	3	3	1	1	0	0	47039	47079	47151	47217	47248	47279	696	696	698	698	699	699
I9_PHLETHROM	50_60	UKBB	L12_DERM_NAS	-12.5064548458088	1.76001102780016	-12.5039193543714	2.04706278416986	-12.5259854376151	-12.5235745342444	1128.68506113777	0.710210063699458	1127.73535727739	1.00202417649305	1711.73888908597	2790.57082472527	0.991159178601895	0.0132063547824601	0.991153527530464	0.0410596117844458	0.99416137516235	0.996419251166605	290	47694	255	215	142	77	46	16	3	3	1	1	0	0	47030	47070	47143	47208	47239	47269	696	696	698	698	699	699
I9_PHLETHROM	50_60	UKBB	L12_DISORDSKINAPPENDIX	0.0220189297467703	0.50699476536845	0.245762350908344	0.314160975139328	0.28657460202786	-11.9961641628238	1.0028202341902	0.581652787061427	0.710488516417417	0.710359324724804	0.709984808756034	484.049867622363	0.982482251624191	0.38340205296786	0.729413242824319	0.658303659587412	0.686481264647003	0.980228122950776	1639	48212	1151	1067	932	858	649	342	8	7	4	4	2	0	47984	48068	48203	48277	48486	48793	708	709	712	712	714	716
I9_PHLETHROM	50_60	UKBB	L12_FOLLICULARCYST	-13.0060875073956	0.129881647394833	0.32158281262566	0.410838858846606	0.407260865697215	-13.0601063039207	969.649508550475	1.00258177161269	1.00250102709476	1.0022865190911	1.00194943413337	1227.58489460448	0.98929814828514	0.896924690340366	0.748376713724698	0.681878123571353	0.684398410513132	0.991511576382562	745	47838	554	513	429	386	281	136	2	2	1	2	1	0	47325	47366	47450	47493	47598	47743	702	702	703	702	703	704
I9_PHLETHROM	50_60	UKBB	L12_HYPERTROPHICSKIN	-13.5275154446175	-13.5188298099051	-13.5140932305135	-13.5125989497977	-13.4899030510188	2.16889336364913	2279.28660221338	1567.03865646619	1582.3757538714	1739.9439642676	1751.2467711269	1.00174265711713	0.995264600623381	0.993116741731079	0.993185843982518	0.99380360176862	0.993853933605656	0.0303784736519743	278	45279	203	196	191	162	118	52	0	0	0	0	0	1	44741	44748	44753	44782	44826	44892	613	613	613	613	613	612
I9_PHLETHROM	50_60	UKBB	L12_INFECT_SKIN	2.11383765116713	0.615600286123459	1.12502067332849	0.0687233553748174	0.427305974466503	0.891034156587138	0.298028747100623	0.452784703769702	0.384501223577022	0.710578755850518	0.580947302958833	0.70973118120553	1.31491159035093e-12	0.173960591986006	0.00343436791506706	0.922953028036982	0.462014885104344	0.209314351564163	2541	48159	1850	1690	1431	1191	930	441	24	17	13	6	4	2	48147	48307	48566	48806	49067	49556	679	686	690	697	699	701
I9_PHLETHROM	50_60	UKBB	L12_INFECT_SKIN_NAS	1.98415897588466	0.280330187703777	0.390507000576591	0.539748230284693	0.539564426013334	1.35808608109921	0.582676691439911	1.00266739562547	1.00267482931555	1.00273932669033	1.00237029608541	1.00217175213254	0.000661038517600868	0.779796357469337	0.696932013741333	0.590388089870048	0.590377873707581	0.175371986210068	777	47143	548	494	450	394	300	153	7	5	4	3	2	1	46732	46786	46830	46886	46980	47127	633	635	636	637	638	639
I9_PHLETHROM	50_60	UKBB	L12_INFECT_SKIN_OTHER	1.98415897588466	0.280330187703777	0.390507000576591	0.539748230284693	0.539564426013334	1.35808608109921	0.582676691439911	1.00266739562547	1.00267482931555	1.00273932669033	1.00237029608541	1.00217175213254	0.000661038517600868	0.779796357469337	0.696932013741333	0.590388089870048	0.590377873707581	0.175371986210068	777	47143	548	494	450	394	300	153	7	5	4	3	2	1	46732	46786	46830	46886	46980	47127	633	635	636	637	638	639
I9_PHLETHROM	50_60	UKBB	L12_LICHENPLANUS	-11.9436373372438	-11.9535167485072	-11.9224263385559	-11.9373990656292	-11.9377127123501	-11.956711142251	1296.65541375659	946.913966075076	1110.10713155105	1354.25622485184	1294.85135629233	2421.41629749643	0.992650700428653	0.989928046794946	0.991430973857187	0.992966956404732	0.992644111859844	0.996060141967599	135	49519	115	107	79	51	42	15	0	0	0	0	0	0	48796	48804	48832	48860	48869	48896	743	743	743	743	743	743
I9_PHLETHROM	50_60	UKBB	L12_LICHENPLANUS_INCLAVO	-11.9429791926461	-11.9510659014816	-11.9221066915789	-11.9392881274501	-11.9389117654516	-11.9555878162403	1279.02075258003	934.537205637269	1103.48229989672	1343.13966647925	1289.80827405462	2413.53857831782	0.992549784500915	0.989796756072157	0.991379762227578	0.992907626474079	0.992614609834325	0.996047653843946	135	51278	115	107	79	51	42	15	0	0	0	0	0	0	50529	50537	50565	50593	50602	50629	769	769	769	769	769	769
I9_PHLETHROM	50_60	UKBB	L12_NAILDIS	1.22031921413295	0.635263886969237	0.753855374067002	-13.0327318110253	-13.0471845159353	-13.0501836224852	1.00282466689055	1.00254753747425	1.00236153821659	1028.73300070706	1051.30115031372	1572.03485606392	0.22364914246812	0.526309496868071	0.452003365461414	0.989892093147836	0.990098099045699	0.993376469743191	469	47620	336	301	268	248	178	94	3	2	1	0	0	0	47052	47087	47120	47140	47210	47294	698	699	700	701	701	701
I9_PHLETHROM	50_60	UKBB	L12_NONIONRADISKIN	1.68168615711268	0.739632584291653	0.32242012920769	0.594372290488662	0.712684807522319	-11.4968333443554	0.581219142553608	0.709796247830545	1.00196511240041	1.00189409628816	1.0015940145739	763.097341148416	0.00381123411635158	0.297395418841608	0.747613472435658	0.553014778303963	0.476743115688208	0.987979516749072	763	50433	635	535	413	316	217	76	8	5	3	2	1	0	49803	49903	50025	50122	50221	50362	750	753	755	756	757	758
I9_PHLETHROM	50_60	UKBB	L12_OTHERCONTACT	-12.9396013471077	-12.917546555888	-12.9239920946826	-12.9125656997837	-12.9785399516384	-13.0394437725045	2128.60630118236	1544.72579728528	1668.73633618453	1803.55717170397	1812.21997561905	2246.9108975022	0.995149763229339	0.993327883267838	0.993820623158536	0.994287595116188	0.994285854770093	0.995369681778707	172	47462	120	113	96	83	62	36	0	0	0	0	0	0	46829	46836	46853	46866	46887	46913	685	685	685	685	685	685
I9_PHLETHROM	50_60	UKBB	L12_OTHERDISSKINANDSUBCUTIS	-12.51806721906	1.58446565637311	1.87951862715483	-12.5141803198231	-12.4972467626614	-12.5013322038325	1023.91793213516	0.710770112428955	0.710776744327611	1105.65072299346	1072.26114383144	1484.01009535618	0.990245581754303	0.0257990172307642	0.00818560921163963	0.990969428339319	0.990700833882772	0.993278683201682	434	45700	343	277	212	160	112	61	4	4	2	0	0	0	45169	45235	45300	45352	45400	45451	618	618	620	622	622	622
I9_PHLETHROM	50_60	UKBB	L12_OTHERSKINSUBCUTIS	1.17210881731026	0.870573213506747	0.381106770390542	0.629938303138572	-0.714564970952899	0.929720297442515	0.414511197834788	0.359809961246809	0.504395769684571	0.504366066502312	1.00189306855141	0.709629068187817	0.00468853081057311	0.0155403153870392	0.449906502965599	0.211675889290246	0.475712845453252	0.190145204381155	3027	47422	2353	2077	1729	1358	966	420	22	17	9	6	2	2	47403	47679	48027	48398	48790	49336	671	676	684	687	691	691
I9_PHLETHROM	50_60	UKBB	L12_OTHPIGMENTATION	-12.9497612975832	1.42028768259263	-12.9608538632388	-12.9543960876458	-12.9609520729094	-12.9539812571869	1796.80966860158	1.00266281505793	1414.17022429526	1597.89388788007	1556.79473370739	2352.38499565181	0.994249627359639	0.156624552297913	0.992687499535842	0.993531485734555	0.993357361850165	0.995606276426711	255	45313	188	167	145	118	91	46	1	1	0	0	0	0	44770	44791	44813	44840	44867	44912	609	609	610	610	610	610
I9_PHLETHROM	50_60	UKBB	L12_PAPULOSQUAMOUS	-12.0180327123455	0.357487379578125	0.547482306850109	0.791761772338886	0.749987744599319	1.62395803390875	655.683661031491	1.00223120143817	1.00220996618399	1.00212177908259	1.00188951097425	1.00172358251005	0.985376384313233	0.721322747890499	0.584876878893362	0.429477904118378	0.454114425599658	0.104982508895275	625	49844	472	430	356	275	216	102	3	3	2	2	1	1	49245	49287	49361	49442	49501	49615	749	749	750	750	751	751
I9_PHLETHROM	50_60	UKBB	L12_PRURITUS	1.0867512492441	0.411222686040911	-12.085914776427	0.767721586534986	0.794397748594614	1.89066062538018	1.00321457053982	1.00245847555529	563.76647507556	1.00223026880355	1.00203588292523	1.00206622187861	0.278689038823288	0.681648836553406	0.982896417848215	0.443668465135068	0.427903835176875	0.0591923233171827	572	47614	423	410	346	291	220	85	4	3	2	3	2	1	47073	47086	47150	47205	47276	47411	686	687	688	687	688	689
I9_PHLETHROM	50_60	UKBB	L12_PSORIASIS	-11.4826572997555	0.793799824389953	0.956882587706925	1.177687464012	1.14586450050509	2.01334328323396	610.6529059894	1.00228587465312	1.00235276980498	1.00221652421742	1.00201770602293	1.00168117122162	0.984997541159566	0.428366836071318	0.339761528142242	0.239961565462861	0.252807345688962	0.0444349791463056	428	49744	316	279	237	188	145	67	3	3	2	2	1	1	49105	49142	49184	49233	49276	49354	748	748	749	749	750	750
I9_PHLETHROM	50_60	UKBB	L12_PSORI_ARTHRO	-12.0036731040877	-11.9992197947412	-11.9632263263816	-11.9704601732802	-11.9552519415555	-11.9432592927287	1522.05676644972	1149.507357793	1321.5191799519	1548.81630794473	1555.88362768173	2083.38664245341	0.993707563099533	0.991671372711125	0.992777143641298	0.993833387327637	0.99386919631439	0.995426057838826	112	49524	83	77	57	46	30	17	0	0	0	0	0	0	48810	48816	48836	48847	48863	48876	743	743	743	743	743	743
I9_PHLETHROM	50_60	UKBB	L12_PSORI_NAS	-12.5391039261672	-12.5429898805403	-12.5563149385385	2.06539553514284	-12.57258565093	-12.6527240997983	1221.83191635444	959.954159681632	1204.18015390442	1.00190859523219	1724.61603589119	2809.63524736766	0.99181181823676	0.989574946771731	0.991680390801914	0.0392590766265408	0.994183410731415	0.996406871995796	250	49731	217	185	122	74	42	17	1	1	1	1	0	0	49018	49050	49113	49161	49193	49218	745	745	745	745	746	746
I9_PHLETHROM	50_60	UKBB	L12_RADIATIONRELATEDSKIN	1.6417339198303	0.700415265495518	0.277953282940721	0.547633152066064	0.64642428578449	-11.5068123365574	0.581234342283571	0.709809279863586	1.00197848006876	1.00191115722305	1.00159477165139	725.868769803499	0.00473449103284901	0.323757641402147	0.78146956983373	0.584661447187591	0.518671224577989	0.987352089293251	800	50449	662	558	432	330	230	82	8	5	3	2	1	0	49829	49933	50059	50161	50261	50409	750	753	755	756	757	758
I9_PHLETHROM	50_60	UKBB	L12_ROSACEA	-12.9682805593992	-12.9735112337526	1.08835805478581	1.23869203459452	-12.9331929656333	-12.8718182470427	1471.57045154553	1070.98535258971	1.00250529488688	1.00230409229816	1304.80088100628	2083.55476690804	0.9929686975568	0.990334964774459	0.277639087415976	0.216516357330192	0.99209149367635	0.995070847244157	329	47577	239	231	215	180	120	51	2	2	2	1	0	0	46967	46975	46991	47026	47086	47155	698	698	698	699	700	700
I9_PHLETHROM	50_60	UKBB	L12_SCARCONDITIONS	-12.4836822087896	1.64563829000403	-12.4358576202536	2.29510769729615	-12.3950479422697	-12.4121915704378	1575.84803571716	1.00255059143694	1337.73179806583	1.00346027272022	1486.35630299334	2204.63464759447	0.993679318760026	0.100703702533645	0.992582791336274	0.0221845379970416	0.993346344522068	0.99550789800403	197	45294	147	134	104	85	60	38	2	2	1	1	0	0	44734	44747	44777	44796	44821	44843	608	608	609	609	610	610
I9_PHLETHROM	50_60	UKBB	L12_SEBORRHOEIC	-12.9880989231942	-12.9868694167448	0.965849049773032	1.07001361192909	1.00047184603083	-12.9995527391486	1414.08651022532	1033.30967431197	1.00244184789041	1.00260386572926	1.00212374116174	1716.07227229098	0.992671694534112	0.989972270591477	0.3352985008756	0.285865877671183	0.318108891705443	0.993955940318923	387	47495	271	244	229	203	165	78	2	3	3	2	1	0	46924	46951	46966	46992	47030	47117	685	684	684	685	686	687
I9_PHLETHROM	50_60	UKBB	L12_SEBORRKERAT	0.739864198694527	0.543249835044046	-12.9760092118038	-0.101024373195839	-0.0173838912641504	1.13181008489764	0.711076690522662	0.581383330324724	551.044127552232	1.00225217914995	1.00188406827514	1.00183799808332	0.298114911274112	0.350092940372956	0.981213118636918	0.919711322992674	0.98615643971194	0.258588479195089	1500	46140	1193	1094	900	702	494	176	7	5	2	3	2	1	45811	45910	46104	46302	46510	46828	629	631	634	633	634	635
I9_PHLETHROM	50_60	UKBB	L12_SKINSUBCUTISNAS	-13.0230911650769	1.00012805407596	1.31089844619599	-13.0205730353656	-12.9953367534774	-13.0043368608967	1391.17262137781	1.00252036305641	1.00262113183054	1534.39042264353	1522.10873436513	1963.39582794778	0.992530925743664	0.318466712631733	0.191052664946041	0.993229370202831	0.993187968535123	0.994715337787089	389	45661	311	249	186	137	95	54	2	2	1	0	0	0	45119	45181	45244	45293	45335	45376	618	618	619	620	620	620
I9_PHLETHROM	50_60	UKBB	L12_SKIN_SUBCUTAN	1.20982858067409	0.682679294357449	0.864910810710601	0.273482937310078	0.223512600797087	0.895216559659527	0.300228169518101	0.28808462088465	0.287975618079386	0.415401459983392	0.414475540755324	0.452562536162964	5.58487735815285e-05	0.0178016600262562	0.00266966529051129	0.510308019469796	0.589703269221165	0.0479167768902246	6590	38823	4894	4444	3738	3096	2364	1142	41	34	23	15	9	5	39968	40418	41124	41766	42498	43720	510	517	528	536	542	546
I9_PHLETHROM	50_60	UKBB	L12_URTICARIAERYTHEMA	1.10186072822749	0.522309810571401	-12.9366867603749	-12.9468572142081	0.57023830697779	-12.9635337795657	1.00253885205456	1.00230790587871	893.949554441307	948.327123720892	1.00199640432189	1326.01479067582	0.27173738103719	0.602292134319101	0.988453909596052	0.989107369877114	0.569286820079889	0.992199756166168	593	50462	408	370	327	287	251	129	2	1	1	1	1	0	49890	49928	49971	50011	50047	50169	755	756	756	756	756	757
I9_PHLETHROM	50_60	UKBB	LUNG_CANCER_MESOT	3.78050210321599	2.57376099436593	-11.528245840305	-11.5403205424967	-11.6292842995474	-11.6139165406784	0.588581034912113	1.00568371949177	1814.0188293635	2209.09754241915	2902.70231946468	6154.8272408131	1.33545709362784e-10	0.0104908796684784	0.994929409052574	0.995831871825322	0.996803391959523	0.998494424159025	163	25797	153	82	35	20	9	3	4	1	0	0	0	0	25554	25625	25672	25687	25698	25704	249	252	253	253	253	253
I9_PHLETHROM	50_60	UKBB	M13_ADHCAPSULITIS	-13.000461649211	1.36528491168892	-12.957224258856	-12.9537113932925	-12.9474359363352	-12.9433556918962	1856.03212293316	1.00360959933808	1472.27508170368	1720.36043344878	1942.85668672188	3509.87854232275	0.994411312882748	0.173711442192788	0.992978054265571	0.993992265538012	0.99468283850146	0.997057653095374	248	40724	199	191	160	120	71	28	1	1	0	0	0	0	40288	40296	40327	40367	40416	40459	484	484	485	485	485	485
I9_PHLETHROM	50_60	UKBB	M13_ARTHRITISNAS	1.28083313362696	1.26526854041283	0.744144212321428	0.609488298208071	-12.9971057214769	-13.0284183562872	0.582868423240931	0.453381854643376	0.710975452935733	1.00282841371924	1040.38777731828	1955.20097970146	0.027987232189662	0.00525885339524446	0.295259893658646	0.543340509746174	0.990032639284052	0.994683361434866	1334	38495	1177	991	680	416	222	81	10	8	3	1	0	0	38178	38364	38675	38939	39133	39274	464	466	471	473	474	474
I9_PHLETHROM	50_60	UKBB	M13_ARTHROPATHIES	1.0407599220168	0.46357524177742	0.485937361076427	0.305707611089658	-0.310937938324991	0.185128326047322	0.287233887928919	0.28589447422798	0.323867680818662	0.414209283028441	0.581075518119639	0.710089839036266	0.000290768752983419	0.104912434927345	0.133505789559194	0.460483406095179	0.592575440137122	0.794315280463986	7359	43161	5950	5281	4052	2943	1976	874	41	32	21	11	5	2	43996	44665	45894	47003	47970	49072	533	542	553	563	569	572
I9_PHLETHROM	50_60	UKBB	M13_ARTHROSIS	1.3926255006541	0.313303297680019	0.797395854601451	0.220496048769128	-0.72967444702046	1.0137453858019	0.298423449896125	0.384402261237791	0.360524735904967	0.581652634586059	1.00216474245837	0.710179180366789	3.06211518328524e-06	0.415049296991139	0.0269829330792714	0.704624413094146	0.466553413378615	0.153450180938124	4587	41908	3908	3354	2432	1639	1024	386	29	18	13	6	3	2	42039	42593	43515	44308	44923	45561	519	530	535	542	545	546
I9_PHLETHROM	50_60	UKBB	M13_ARTHROSIS_INCLAVO	1.34935994642088	0.263024558417407	0.749059492869198	0.173316015392245	-0.77302413648855	0.965537792387914	0.296902726807849	0.383375981243433	0.359416621004919	0.58096649248762	1.00183159395225	0.709688868990129	5.49905755663445e-06	0.492666008837654	0.0371512458884551	0.765456193856276	0.440344940976756	0.173669040957464	4587	47329	3908	3354	2432	1639	1024	386	29	18	13	6	3	2	47352	47906	48828	49621	50236	50874	627	638	643	650	653	654
I9_PHLETHROM	50_60	UKBB	M13_ARTHROSIS_KNEE	1.38854783862555	0.302044627452324	0.579824954450444	-13.1273933854131	-0.0988589010838741	0.919493206951141	0.454531906993582	0.582163300049744	0.582371518828364	642.407249082821	1.00246559134733	1.00237071360669	0.00225138355887856	0.603878286238185	0.319431288959357	0.983696610511724	0.921443360372206	0.358975761944646	2009	38713	1653	1454	1125	804	534	214	11	6	4	2	2	1	38585	38784	39113	39434	39704	40024	473	478	480	482	482	483
I9_PHLETHROM	50_60	UKBB	M13_ARTHROSIS_KNEE_PRIM_ICD10	-12.9908658751533	-12.9920492457484	-13.0041062517439	-13.0034750972393	-13.0338622174256	-13.0752851475638	1796.27321284999	1274.33347130228	1454.88260022858	1622.85744188567	1581.39347918497	2222.74860772214	0.994229652324863	0.991865570383585	0.992868402269819	0.993606856197688	0.993423901244162	0.995306483178551	213	51009	166	156	121	97	69	39	0	0	0	0	0	0	50292	50302	50337	50361	50389	50419	764	764	764	764	764	764
I9_PHLETHROM	50_60	UKBB	M13_ARTHROSIS_OTH	1.1217288508778	0.589087935752833	1.42041914263592	0.802042056469702	0.374419406334584	1.50210384634805	0.505957501327829	0.505233668757919	0.414478465139535	0.710853042013887	1.00236733113418	1.00246467423118	0.0266202458813157	0.243626066870567	0.000610281247690768	0.259201220241099	0.708750208008946	0.134026564604895	2033	39685	1784	1517	1034	654	368	132	15	13	10	4	2	1	39425	39692	40175	40555	40841	41077	494	496	499	505	507	508
I9_PHLETHROM	50_60	UKBB	M13_ARTHROSIS_POLY	-12.9622845890053	-12.9599985811458	1.10060687264978	1.64453028430158	-12.9538947542582	-13.0838803236397	1137.92446542444	881.673789252414	1.00304090155747	1.00311522078956	1708.36316284213	2820.04351217975	0.990911362401033	0.988272067818299	0.27252330152548	0.101125169994377	0.993949990372046	0.996298146249292	562	37437	506	414	265	159	87	34	2	2	2	1	0	0	37047	37139	37288	37394	37466	37519	444	444	444	445	446	446
I9_PHLETHROM	50_60	UKBB	M13_ARTHTROSIS_COX	1.89836710254194	-13.5179777988415	0.429747338065013	0.946437936271403	-13.509933946148	-13.5926657630681	0.506699286260978	861.977406311113	1.00293490287888	1.00290230318256	1568.76174145754	3241.49132047311	0.000179293303751448	0.987487672409525	0.668294585597842	0.34532346700417	0.993128826264847	0.996654210887512	966	38040	864	708	481	293	164	49	6	2	2	1	0	0	37685	37841	38068	38256	38385	38500	451	455	455	456	457	457
I9_PHLETHROM	50_60	UKBB	M13_ARTHTROSIS_COX_PRIM_ICD10	2.81636633908752	-12.1630961312956	-12.1856909477393	-12.1922139346739	-12.1710067794181	-12.2617060592887	0.710237385412231	969.315360783787	1206.7416541385	1571.46027088413	1664.91711260833	2557.07804487757	7.32768551486546e-05	0.989988302738626	0.99194308955789	0.993809654722988	0.994167294075811	0.996173996925809	159	51238	142	119	79	48	26	12	2	0	0	0	0	0	50486	50509	50549	50580	50602	50616	767	769	769	769	769	769
I9_PHLETHROM	50_60	UKBB	M13_BONECONTINUITY	2.02435116333281	-12.5111925905712	-12.5313990196544	-12.5298432557007	-12.5147770024376	-12.5291884180381	1.00260750101236	1082.97608862518	1165.46650795074	1425.46978677439	1520.03553759057	2451.3824233602	0.0434782408200536	0.990782561622212	0.991421102983398	0.99298670526841	0.993430920333408	0.995921973504265	213	48172	171	143	117	87	52	21	1	0	0	0	0	0	47526	47554	47580	47610	47645	47676	687	688	688	688	688	688
I9_PHLETHROM	50_60	UKBB	M13_BONEDENSOTH	2.17207717968403	-11.4305794151001	-11.4270704286063	2.92208480113243	-11.417911510074	5.44598200090778	1.00268208829475	748.148930784586	942.284210205718	1.00252770960409	1618.03357524902	1.00500662590909	0.0302907852970042	0.987810009951399	0.990324299716595	0.00356010934725869	0.994369647304373	5.99830001734383e-08	179	48460	167	124	79	40	21	4	2	1	1	2	1	1	47772	47815	47860	47899	47918	47935	698	699	699	698	699	699
I9_PHLETHROM	50_60	UKBB	M13_BONEDISNAS	3.02203024605236	-12.147010062875	-12.142190247368	-12.1477278771038	-12.1410772991233	-12.2485317560346	0.710908885672917	1019.4672140115	1147.21213644664	1246.66339435835	1273.15368984793	2108.02173634734	2.12876227661221e-05	0.990493384842332	0.991555280015636	0.992225382420298	0.992391310347577	0.995363966499242	166	48108	126	117	94	80	57	22	2	0	0	0	0	0	47456	47465	47488	47502	47525	47560	690	692	692	692	692	692
I9_PHLETHROM	50_60	UKBB	M13_CARTILAGE	-13.1649129320184	-13.1583531691306	1.65989333935446	-13.1336095429404	-13.1649506135999	-13.1457775701723	2250.43619416046	1564.81789253655	1.00351049610606	1844.38279598338	1982.12087829476	3534.57634749285	0.995332451153715	0.993290770022987	0.0981099031981081	0.994318416033191	0.99470060896698	0.997032518822361	199	36688	149	137	128	109	69	26	1	1	1	0	0	0	36304	36316	36325	36344	36384	36427	433	433	433	434	434	434
I9_PHLETHROM	50_60	UKBB	M13_CERVICALGIA	-13.1557600635181	-13.139830641708	-13.1256070009108	-13.1298380562574	-13.0909122101719	2.99131273604191	1859.18319381243	1396.97562892229	1568.08995510138	1815.9812312235	1869.12681165255	1.00337421277091	0.994354138807684	0.992495278231118	0.993321431050282	0.994231215819785	0.994411855160344	0.00287071189113493	285	40530	219	204	158	120	89	31	0	0	0	1	1	1	40101	40116	40162	40200	40231	40289	495	495	495	494	494	494
I9_PHLETHROM	50_60	UKBB	M13_CERVICDISC	-13.1871395559562	-13.1751436865397	1.39610814611093	1.73006010942247	-13.1660450926738	-13.1119606712731	1840.02241120523	1308.18787545039	1.00355931253044	1.0038419483837	1695.53687334886	2571.28404939616	0.994281740854612	0.991964406471972	0.164177949128039	0.084809213115904	0.993804393934219	0.995931299133193	311	40537	230	224	183	133	95	50	2	2	2	1	0	0	40120	40126	40167	40217	40255	40300	496	496	496	497	498	498
I9_PHLETHROM	50_60	UKBB	M13_CHRONDROPATHIES	-12.9866132316068	1.26309003454988	-12.9853512562173	-12.9812489746556	-12.9653141095251	-12.9499873846458	1725.24494978713	1.0024645877109	1321.28687612045	1427.82502392262	1394.593461779	2253.21454354106	0.993994058441652	0.20767488462502	0.992158671451971	0.992746033108552	0.992582300706238	0.995414312346559	266	50787	187	175	156	134	104	48	1	1	0	0	0	0	50113	50125	50144	50166	50196	50252	752	752	753	753	753	753
I9_PHLETHROM	50_60	UKBB	M13_DEFORMDORSO	1.66174696985989	-13.0283210866981	-13.0125724866019	-12.9980493936967	-13.000609068046	-13.0643662987904	1.00357797514942	1207.00226559462	1445.29586069166	1798.14189510705	1998.07104452015	3375.6145682002	0.097757774288658	0.991387841851011	0.992816425551699	0.994232461496794	0.994808536916504	0.996912020038577	343	40791	297	244	174	121	68	26	1	0	0	0	0	0	40334	40387	40457	40510	40563	40605	502	503	503	503	503	503
I9_PHLETHROM	50_60	UKBB	M13_DISSYNOTENDNAS	2.80885170080971	-12.1276672879065	-12.1426415482944	-12.1819206527481	-12.2707957287149	-12.3159527099999	1.00456710255725	1293.1745514213	1490.96898311112	1724.79979472371	1685.0317909076	3088.40053250463	0.0051726321085468	0.992517377769053	0.993501998211129	0.994364745617852	0.994189669311033	0.996818196872313	123	40676	94	86	66	52	37	16	1	0	0	0	0	0	40221	40229	40249	40263	40278	40299	483	484	484	484	484	484
I9_PHLETHROM	50_60	UKBB	M13_DORSALGIA	0.71277484052066	0.569599814358145	1.11121923735259	0.0494690715246049	-12.9669495968261	1.10324810875664	0.712203566148161	0.582819965436694	0.506303748569523	1.00310681535809	685.488553368427	1.00285014872148	0.316922483311982	0.328412278333442	0.0281802480541872	0.960667583420648	0.98490782691765	0.271283054092249	1839	41980	1442	1259	982	738	525	225	10	8	5	2	1	1	41839	42022	42299	42543	42756	43056	528	530	533	536	537	537
I9_PHLETHROM	50_60	UKBB	M13_DORSALGIANAS	0.944767062514088	-13.4918487346307	1.93202099117145	-13.4564537392712	-13.4540419179695	-13.4445227085293	1.003582773593	1074.336857741	0.582609100280421	1534.63853233192	1630.35835793282	2877.19460592643	0.346502854016525	0.989980186593244	0.000912658059095972	0.993003851478419	0.993415772404728	0.99627166753454	677	41042	567	470	350	242	158	60	4	3	3	0	0	0	40638	40735	40855	40963	41047	41145	510	511	511	514	514	514
I9_PHLETHROM	50_60	UKBB	M13_DORSOPATHY	1.29238127137143	0.294353482008444	-0.222333365164982	0.0025833796499006	-14.0863836299024	0.394535599877795	0.343073286283282	0.415382378899204	0.582290928579332	0.582274375829708	648.710277279121	0.710432009603214	0.000165174338855755	0.47855252017817	0.702591006539007	0.996460033172386	0.982675741054867	0.578657996572402	4657	43512	3478	3123	2617	2131	1633	796	19	11	6	5	2	2	44116	44471	44977	45463	45961	46798	556	564	569	570	573	573
I9_PHLETHROM	50_60	UKBB	M13_DORSOPATHYOTH	1.09562798085731	0.483136255728284	-1.15263014246965	0.150651496725397	-14.0258747528295	0.507433880834302	0.416916168157054	0.415963109178997	1.00309554006517	0.582664857308871	673.549377379102	0.7106088842197	0.00859052979119302	0.245443406650923	0.250525822705946	0.795977833409745	0.983386191795349	0.475175720767441	3954	42781	2891	2637	2267	1874	1456	723	15	9	4	5	2	2	43293	43547	43917	44310	44728	45461	536	542	547	546	549	549
I9_PHLETHROM	50_60	UKBB	M13_DUPUTRYEN	-13.1596232995932	-13.1565017815637	-13.1940740979698	-13.2039389981412	-13.1950564562742	-13.1849661031267	1804.2740302854	1375.43004513586	1782.7130297726	2308.92017315215	2442.40830639231	4708.56865691118	0.994180613926246	0.992368052736323	0.994094814065338	0.995437191043345	0.995689467406262	0.997765761124732	227	40960	209	174	110	66	41	14	0	0	0	0	0	0	40493	40528	40592	40636	40661	40688	485	485	485	485	485	485
I9_PHLETHROM	50_60	UKBB	M13_ENTESOPATHYOTH	-12.4981800721172	-12.4970042880862	1.70142508522709	1.97352762651935	-12.4845599777865	-12.508001443741	1424.29349249991	1071.41065392486	1.00409876986976	1.0037589200686	1419.52451738295	2335.25190551191	0.992998650211361	0.990693633063178	0.0901741465130138	0.0492827788228309	0.992982784645746	0.995726416710422	257	40742	195	172	153	116	80	32	2	2	2	1	0	0	40317	40340	40359	40396	40432	40480	485	485	485	486	487	487
I9_PHLETHROM	50_60	UKBB	M13_FIBROBLASTIC	0.244549283026092	-0.401054730609039	0.434307087537199	-13.4978662756962	0.755019768863702	1.76270102493336	1.00382902600479	1.00328683132487	0.711661634054741	845.589909051128	0.711018813142884	0.711088174605423	0.807527871935441	0.689347401186037	0.541681717299886	0.987264178958839	0.288288178718349	0.0131796277225832	1519	41389	1148	1058	932	765	540	230	4	4	5	3	4	2	41261	41351	41477	41644	41869	42179	495	495	494	496	495	497
I9_PHLETHROM	50_60	UKBB	M13_GANGLION	-13.051157461635	-13.0445504640695	1.68340585242822	-13.0768933717157	-13.0698162046811	-13.054017651197	1949.38991518379	1403.19705878078	1.00400150831566	1790.8902056282	1655.32711755013	2248.11872151826	0.994658206054096	0.992582727107452	0.0936018380910899	0.994173981981483	0.993700280686198	0.995366997076111	263	40776	189	181	146	114	99	52	1	1	1	0	0	0	40363	40371	40406	40438	40453	40500	486	486	486	487	487	487
I9_PHLETHROM	50_60	UKBB	M13_GOUT	1.47404068241265	0.2152477621584	0.45133430616546	-13.4517403486755	-13.4317352843519	-13.4386527676222	0.712724392910721	1.0035155159502	1.00382708411114	1169.48258508171	1207.23641875371	1946.64942589404	0.0386233181488296	0.830162074553121	0.652989082112619	0.99082269422796	0.99112290439569	0.994491864713564	646	37151	496	437	360	274	191	91	3	2	1	0	0	0	36848	36907	36984	37070	37153	37253	450	451	452	453	453	453
I9_PHLETHROM	50_60	UKBB	M13_HALLUXRIGIDUS	2.48028269891328	-12.4701317908461	-12.4806147979011	-12.4880215339914	-12.5332052136427	-12.4862502201936	1.0037685013183	1302.23277206892	1634.56658699232	1986.79021556678	2413.95408253777	3571.36279824188	0.0134746804908867	0.992359604381653	0.993907869414662	0.994984908879699	0.995857416641914	0.997210430152419	153	36719	127	121	82	52	28	15	1	0	0	0	0	0	36311	36317	36356	36386	36410	36423	433	434	434	434	434	434
I9_PHLETHROM	50_60	UKBB	M13_HALLUXVALGUS	1.96346090657321	0.648658407218364	-13.3118276737801	-13.298103609585	-13.30098456368	-13.2926974932666	0.713576822612321	1.00395513872826	1230.13716828526	1490.05557683392	1598.07882211232	2777.98099594404	0.00593092439505874	0.518212665407042	0.99136592669777	0.992879318814727	0.993359196335697	0.996182120164418	581	37028	487	442	346	236	153	63	3	1	0	0	0	0	36682	36727	36823	36933	37016	37106	437	439	440	440	440	440
I9_PHLETHROM	50_60	UKBB	M13_HAMMERTOE	-12.0656919395837	-12.0788240605577	-12.0342931843897	3.59753784869823	-12.0206081172043	-11.9755532715236	1471.55603453821	1103.59206715154	1339.6790096011	0.712787349772586	1932.25433095438	3503.98518433229	0.993457998729701	0.991267321410771	0.992832725206388	4.48471728896704e-07	0.995036369896721	0.997273079091902	150	36752	133	111	79	48	29	12	2	2	2	2	0	0	36333	36355	36387	36418	36437	36454	434	434	434	434	436	436
I9_PHLETHROM	50_60	UKBB	M13_IMPINGEMENT	-13.0307221034979	1.05391493371605	0.569873926067437	0.915648981420824	-12.988263224694	-12.9714257571552	1097.60110225446	0.711666776151558	1.00310808702932	1.00317897293863	1105.07589307396	1743.77516276109	0.990527735683915	0.13863037506786	0.569961502610207	0.361375417646532	0.990622457538493	0.994064828358532	701	40986	542	500	422	316	208	97	3	4	2	1	0	0	40653	40695	40773	40879	40987	41098	489	488	490	491	492	492
I9_PHLETHROM	50_60	UKBB	M13_INTERVERTEB	1.2428744584482	1.07967192604705	-14.0853584671211	1.2011174067527	-14.0890287123558	-14.0726656067098	0.712577223607658	0.583352030022989	1264.68560891807	0.711731520632964	1507.7505720667	2306.15023608964	0.0811248903814153	0.0641973470120832	0.991113793311512	0.0914882301841962	0.992544353754134	0.995131152881516	1060	41138	818	726	595	437	315	146	7	5	2	2	0	0	40866	40958	41089	41247	41369	41538	507	509	512	512	514	514
I9_PHLETHROM	50_60	UKBB	M13_JOINTOTH	-13.2569452689756	1.51114601125637	0.566573091811807	0.201144459530685	1.3957236961474	-13.2479609639801	809.791710048723	0.385828700050684	0.711342226289474	1.00298241890403	0.582256993529747	1300.5609596755	0.98693856781552	8.97975747311408e-05	0.425750453056772	0.841053315016269	0.0165257649114599	0.991872614166835	1539	37967	1234	1101	828	605	398	190	12	13	6	4	3	0	37796	37929	38202	38425	38632	38840	464	463	470	472	473	476
I9_PHLETHROM	50_60	UKBB	M13_KNEEDERANGEMENTS	1.13697292414746	0.997369266299426	0.658752547032303	-14.1225072186456	-14.1462175049776	0.527904828363058	0.584296581506405	0.454422676515251	0.582928776485841	1049.84555143499	1037.53594895737	1.00312906094555	0.0516687668268615	0.0281775722901581	0.258445121751935	0.989267192089101	0.989121631056986	0.598708866901195	1734	37297	1288	1188	1016	826	606	294	11	8	4	1	1	1	37290	37390	37562	37752	37972	38284	442	445	449	452	452	452
I9_PHLETHROM	50_60	UKBB	M13_LATERALEPICOND	-11.7814589811551	-11.6950280346509	2.48537421072443	-11.6318005358635	-11.6252662222629	-11.6883458991486	1670.95326250035	1192.0370515644	1.00601622891214	1231.87994743145	1227.16012423247	1876.38502452543	0.994374369079801	0.992172111932328	0.0134920150305561	0.992466233277022	0.992441506601469	0.995029863114092	100	40632	62	59	66	59	47	19	1	1	1	0	0	0	40186	40189	40182	40189	40201	40229	483	483	483	484	484	484
I9_PHLETHROM	50_60	UKBB	M13_LIMBPAIN	3.24664133334754	-13.2308571603098	-13.2063380532777	1.91965925772022	-13.1917333914355	-13.1996046500139	0.343267153803976	955.861656736465	1112.7617631086	0.711785902280056	1357.15864236275	2142.57345594234	3.13709290077125e-21	0.988956184729612	0.990530869921337	0.00699753355952881	0.99224459518966	0.995084558659678	623	41222	498	432	315	220	153	73	10	1	2	2	0	0	40807	40873	40990	41085	41152	41232	530	539	538	538	540	540
I9_PHLETHROM	50_60	UKBB	M13_LOWBACKPAIN	0.783462221704525	1.2871581063823	1.09973399094352	0.728147572539041	-13.0082929628453	-13.0074095970639	1.00409166776731	0.583602501699746	0.712088898775322	1.00336677221701	948.527810389682	1508.05933954881	0.435232192192636	0.0274162908069185	0.122496935537877	0.468020070381724	0.989058000552166	0.993118120528253	883	41009	668	611	489	375	281	129	7	6	3	1	0	0	40713	40770	40892	41006	41100	41252	504	505	508	510	511	511
I9_PHLETHROM	50_60	UKBB	M13_LOWBACKPAINORANDSCIATICA	0.407331675910215	1.20360387720915	0.735725622632516	0.356730324518057	-12.9833334602286	-12.9735762643033	1.00263115081682	0.504650111175347	0.710368549495306	1.00225663857305	789.635823606688	1237.4058010619	0.684549561408398	0.0170778921410661	0.300344148441145	0.721895140978632	0.986881630411413	0.991634735712449	1108	50525	846	761	600	457	337	154	8	7	3	1	0	0	50053	50138	50299	50442	50562	50745	726	727	731	733	734	734
I9_PHLETHROM	50_60	UKBB	M13_MENISCUSDERANGEMENTS	1.21105432545482	0.850218183136858	0.739641688655362	-14.1320698260194	-14.1583562033974	0.672697809157382	0.584384721313014	0.506554556980468	0.582966396509455	1109.81011099501	1109.54147272524	1.00313935350259	0.0382320714215761	0.0932624849820698	0.20452836253312	0.989840193834436	0.989818832798281	0.502480109419713	1582	37245	1194	1099	935	739	535	250	10	7	4	1	1	1	37183	37278	37442	37638	37842	38127	440	443	446	449	449	449
I9_PHLETHROM	50_60	UKBB	M13_MUSCLE	3.34510574041683	-12.196619916353	-12.2371968601876	-12.2495670073673	-12.3100890658039	-12.4391835966863	0.713352277898138	1253.97150861791	1445.63265268046	1719.67480241511	1672.79321599997	2540.38703794428	2.74173334330455e-06	0.992239583417258	0.993246033963072	0.994316566291691	0.994128418705538	0.996093117807801	139	40746	111	93	75	56	39	17	2	0	0	0	0	0	40284	40302	40320	40339	40356	40378	488	490	490	490	490	490
I9_PHLETHROM	50_60	UKBB	M13_MUSCULOSKELEOTH	-11.9606589768194	-11.9751989352759	-11.9787107181815	-11.984505017147	-12.0583073331769	-11.884825140613	1451.36201653496	1036.09207257542	1177.46510870836	1462.49308532587	1472.72214383374	2637.82127169898	0.993424716226968	0.990778219557418	0.991883017671327	0.993461750623013	0.993467179269031	0.996405106552797	118	51222	94	87	71	46	33	14	0	0	0	0	0	0	50479	50486	50502	50527	50540	50559	767	767	767	767	767	767
I9_PHLETHROM	50_60	UKBB	M13_MUSCULOSKELETAL	1.6084198710378	0.63484322550702	0.142327925069288	0.492403815019751	0.252867009673724	0.365220078180858	0.217438412776999	0.251701024153402	0.344914559071145	0.328458971966699	0.363445238509865	0.506827030318599	1.39160917205163e-13	0.0116619556756567	0.679865331047429	0.133839028674518	0.486585432735245	0.471155022257726	11372	33241	8628	7817	6463	5134	3780	1826	63	42	29	21	12	4	35585	36396	37750	39079	40433	42387	337	358	371	379	388	396
I9_PHLETHROM	50_60	UKBB	M13_MYALGIA	2.80620355007787	-12.1209238316406	-12.1195177754771	-12.1392914143065	-12.0763641901972	-12.1224201576862	1.0047668680754	1347.52134939286	1575.78175886452	2025.74723275749	2177.04329125005	3119.33024727651	0.00522394188576665	0.992823143336662	0.993863439065209	0.99521870494358	0.995574045237669	0.996899248630208	120	40687	101	81	63	40	22	10	1	0	0	0	0	0	40222	40242	40260	40283	40301	40313	483	484	484	484	484	484
I9_PHLETHROM	50_60	UKBB	M13_OSTEOCHONDRO	1.78816495444655	0.765355249459491	-0.0313079775585553	1.03438380053452	-12.4669636178767	1.36193460419178	0.452461986556304	0.580902187255201	1.00204389447043	0.710000279495979	649.29010027671	1.00186666519253	7.74755546426921e-05	0.187661498642748	0.975074856094307	0.145150054689757	0.984680828174785	0.174020800656109	1343	50017	1112	912	663	458	289	127	11	6	3	3	1	1	49512	49712	49961	50166	50335	50497	725	730	733	733	735	735
I9_PHLETHROM	50_60	UKBB	M13_OSTEOMYELITIS	-11.5507806104719	2.19027546194495	-11.5133130208335	-11.5218793808113	-11.468892773792	-11.3727286960638	1350.28644668849	1.00264600289252	968.618781921891	1136.36140626581	1239.7814660655	1771.80425304199	0.993174724417224	0.0289258736573778	0.990516311922327	0.991910168627074	0.992619084725753	0.994878631588952	100	48066	72	71	68	49	32	15	1	1	0	0	0	0	47406	47407	47410	47429	47446	47463	687	687	688	688	688	688
I9_PHLETHROM	50_60	UKBB	M13_OSTEOPOROSIS	-11.3832888912816	0.697912051742608	1.27129063667589	1.999358540765	2.31538058828848	-11.5275248404673	518.087910861799	1.00219922379208	1.00218417952529	1.00210483325387	1.00181566131628	1746.48485911457	0.982470504440413	0.48619053721305	0.204612326875521	0.0460255342146087	0.0208226793684424	0.994733669024558	504	49219	466	354	199	102	45	17	3	3	3	2	1	0	48543	48655	48810	48907	48964	48992	711	711	711	712	713	714
I9_PHLETHROM	50_60	UKBB	M13_OTHCONN	2.0654845049092	1.58796974345209	-11.3376883111403	-11.3596610606648	-11.3534602183307	-11.2790013736958	1.00250065031845	1.00218394824726	816.470377070751	1055.56191647665	1388.34674811068	3271.60706934635	0.0393667808250504	0.113077876706885	0.988920754510269	0.991413556053522	0.993475225359474	0.997249265257222	194	51082	175	141	94	57	27	6	2	1	0	0	0	0	50335	50369	50416	50453	50483	50504	764	765	766	766	766	766
I9_PHLETHROM	50_60	UKBB	M13_OTHERBONE	2.54488435847256	0.855754490647999	-13.1295835526832	-13.1363183105884	-13.126119717055	-13.1512791300105	0.581890236855052	1.00228206564848	1204.63121670973	1315.45321728983	1323.72199520187	2011.26125851717	1.22282371597646e-05	0.39321246220899	0.99130382439617	0.992032334387639	0.992088250651129	0.994782812151434	433	48315	319	281	231	190	143	67	4	1	0	0	0	0	47728	47766	47816	47857	47904	47980	697	700	701	701	701	701
I9_PHLETHROM	50_60	UKBB	M13_OTHERJOINT	1.35434195644029	1.0546365258229	0.287534698495533	0.27335399253196	0.286549492725137	-0.0233880831547623	0.363511974798025	0.31113746335996	0.505903342252012	0.582544001143093	0.582017387736637	1.00263896095049	0.000194762492300344	0.000699905883549697	0.569791250056803	0.638896814382505	0.622480158593121	0.98138981328607	3821	39027	2948	2705	2178	1674	1172	561	28	21	11	7	4	1	39399	39642	40169	40673	41175	41786	473	480	490	494	497	500
I9_PHLETHROM	50_60	UKBB	M13_POLYARTHROPATHIES	1.32694571002687	0.606374102505307	0.927979945195468	0.423267169583988	-13.1120552459562	-13.1485077746529	0.415429881734091	0.4530060913215	0.453079256010738	0.710911919299216	669.315912034786	1179.93354269965	0.00140242813808459	0.180715200056355	0.0405440787653334	0.551585325871626	0.984370254586921	0.991109012623381	2388	39349	2001	1710	1264	847	516	216	15	12	7	2	0	0	39235	39526	39972	40389	40720	41020	486	489	494	499	501	501
I9_PHLETHROM	50_60	UKBB	M13_PSORIARTH	-11.9881490268611	-11.999430646723	-11.9663163126638	-11.9670993783026	-11.9700894638003	-11.9194250617336	1710.08822937557	1303.93115809485	1551.04503119114	1814.13882427785	1842.43668392838	2646.7611083026	0.99440667416279	0.992657568414766	0.99384437967382	0.994736734336392	0.994816276472516	0.996406818486642	100	36708	75	70	49	39	25	13	0	0	0	0	0	0	36299	36304	36325	36335	36349	36361	434	434	434	434	434	434
I9_PHLETHROM	50_60	UKBB	M13_PSORIARTH_ICD10	-11.9934627891248	-12.0016956089027	-11.9679583893009	-11.9752357910933	-11.972648057639	-11.8823095001844	1565.23604682983	1184.92807502344	1418.88104363483	1676.15904951707	1694.00619701359	2608.42897688177	0.993886350132372	0.991918662320097	0.993270094037578	0.994299601539585	0.994360875701146	0.996365368353283	100	51397	76	70	49	39	25	12	0	0	0	0	0	0	50647	50653	50674	50684	50698	50711	774	774	774	774	774	774
I9_PHLETHROM	50_60	UKBB	M13_RADICULOPATHY	-12.4810935211056	1.85254240984127	-12.4756138000804	-12.4758477829651	-12.4720321508796	-12.486884218492	1692.72620930506	1.00381808606821	1586.91400577754	1827.70523739105	1835.22280043597	3882.09718464553	0.994116956697556	0.064965398507462	0.993727450215727	0.994553712040339	0.994577679999274	0.997433584354844	165	40471	135	119	82	64	43	18	1	1	0	0	0	0	40008	40024	40061	40079	40100	40125	492	492	493	493	493	493
I9_PHLETHROM	50_60	UKBB	M13_RHEUMA	-13.9126808381475	-13.908897298149	1.22084841967768	-13.8901804344982	-13.8779245209391	-13.8752202260693	2114.81260475815	1613.40293623103	1.00317965226059	2429.32685972359	2592.81376435564	4397.02420088425	0.994751008602717	0.993121645744679	0.223612262952428	0.995437954310351	0.995729377484636	0.997482204982982	452	37117	382	324	237	149	97	41	1	1	1	0	0	0	36742	36800	36887	36975	37027	37083	444	444	444	445	445	445
I9_PHLETHROM	50_60	UKBB	M13_RHEUMA_INCLAVO	-12.9161296340018	-12.9117523386934	1.05776110423416	-12.8975377610058	-12.8864930715111	-12.8854908919697	1181.05028484836	905.594610193712	1.00204948844913	1363.86445473787	1460.71245166217	2528.2851915355	0.991274397768563	0.988624337316699	0.2911520663283	0.992454827282238	0.992961105737929	0.995933571984875	452	51075	382	324	237	149	97	41	1	1	1	0	0	0	50389	50447	50534	50622	50674	50730	755	755	755	756	756	756
I9_PHLETHROM	50_60	UKBB	M13_ROTATORCUFF	-12.5718851227852	0.73753739366284	-12.5737491782463	1.52549231816196	1.83168649367874	-12.5928293195102	1018.76669533788	1.00296463289236	942.441573460873	1.00302984166654	1.00273885805425	2531.2657118736	0.990154116244826	0.462121902040606	0.989355199300608	0.128288879610536	0.0677473754969782	0.996030609272736	436	40992	383	335	234	161	86	27	3	3	2	2	1	0	40555	40603	40704	40777	40852	40911	487	487	488	488	489	490
I9_PHLETHROM	50_60	UKBB	M13_SCIATICA	-13.0187347669277	1.22675278201851	-13.0231216016395	-12.9773166362137	-12.9391931391328	-12.8875512454545	1616.91885612014	1.00341635880324	1456.37874595874	1698.34841588559	1822.31693390105	2811.68381450817	0.993575846307328	0.221489873550826	0.992865311162761	0.993903312342564	0.99433474194585	0.996342852597079	322	40704	257	220	164	116	78	36	1	1	0	0	0	0	40271	40308	40364	40412	40450	40492	497	497	498	498	498	498
I9_PHLETHROM	50_60	UKBB	M13_SCOLIOSIS	-11.8987291220673	-11.8989425309592	-11.8790679006767	-11.8440503573821	-11.812389132419	-11.7752188985362	1511.64186972333	1155.08689385041	1330.23897807711	1735.94161307974	2044.5390261178	3211.05391406189	0.993719600910029	0.991780865426279	0.992874965280939	0.99455620423673	0.99539022226476	0.997074093256137	128	40509	111	91	69	44	24	11	0	0	0	0	0	0	40032	40052	40074	40099	40119	40132	494	494	494	494	494	494
I9_PHLETHROM	50_60	UKBB	M13_SHOULDER	-14.0246262909997	0.592519875283804	-0.609743189868654	-0.398827405530495	0.791431351445629	-13.9902475118901	1027.29718012695	0.506121331915563	1.00310455869918	1.00293707464003	0.581903940496124	1485.76887332463	0.989107645360847	0.241716499723252	0.543282941022682	0.690881231756412	0.173807088826098	0.992487096923158	2155	41574	1614	1530	1311	1082	765	340	8	9	5	4	3	0	41608	41692	41911	42140	42457	42882	499	498	502	503	504	507
I9_PHLETHROM	50_60	UKBB	M13_SHOULDERBURSITIS	-12.6342271313388	-12.6078429477031	-12.5882582318363	2.4736459055039	-12.6387987043531	-12.560082487579	1811.74940090151	1278.81063183058	1509.73101177396	1.0032284833933	2562.22683836873	5295.86139132173	0.994436000333026	0.992133753021479	0.993347251642008	0.0136751353042848	0.996064258906604	0.998107675831403	172	40703	144	135	104	69	40	10	1	1	1	1	0	0	40246	40255	40286	40321	40350	40380	484	484	484	484	485	485
I9_PHLETHROM	50_60	UKBB	M13_SHOULDERNAS	-12.580838038644	-12.5717092908831	-12.5615539609242	2.32948218914095	-12.559393978413	-12.4956630054318	1827.69144329183	1316.22567623095	1568.89393360326	1.00325444075658	1618.86674833212	2283.74501928564	0.994507838180307	0.992379255005551	0.993611701424992	0.0202369410286402	0.993809962410447	0.995634343257443	170	40700	130	122	88	72	57	30	1	1	1	1	0	0	40255	40263	40297	40313	40328	40355	484	484	484	484	485	485
I9_PHLETHROM	50_60	UKBB	M13_SOFTOVERUSE	1.88476670544004	1.20092794612232	0.98306018561151	0.439075960198121	-13.561058022116	-13.630416429773	0.584020723495381	0.583280737780151	0.712186163839716	1.00338972079954	1089.15767424815	1702.58204950071	0.00124996809237859	0.0395019735346831	0.167481493567147	0.661681605053033	0.990065828375486	0.99361241788065	915	40993	671	642	533	454	345	164	8	6	3	1	0	0	40740	40769	40878	40957	41066	41247	489	491	494	496	497	497
I9_PHLETHROM	50_60	UKBB	M13_SOFTTISSUE	2.00581732529061	0.204024585027793	0.107573584754855	-0.357109334064541	0.660408581408791	-0.541647544833248	0.211202379780221	0.360977139949518	0.414682091055039	0.581775967014999	0.360020885033511	1.00216675126742	2.15746095869689e-21	0.571937161058048	0.795317233934088	0.539330178675787	0.0666002967468929	0.588868486077279	6290	44023	4773	4420	3696	2989	2151	969	45	22	17	11	9	1	44932	45285	46009	46716	47554	48736	563	586	591	597	599	607
I9_PHLETHROM	50_60	UKBB	M13_SOFTTISSUENAS	4.03811900357117	1.63061000662228	1.30746612497245	2.34021515039238	-11.6346000957134	-11.6482389982728	0.27965848283837	0.711207926115192	1.00295137654224	0.711745578933848	776.990496195753	1314.21864473673	2.92098679908136e-47	0.0218633713416482	0.192363636738411	0.00100904011416912	0.988052980134728	0.992928247965691	436	41121	345	283	195	143	98	40	18	4	3	2	0	0	40670	40732	40820	40872	40917	40975	524	538	539	540	542	542
I9_PHLETHROM	50_60	UKBB	M13_SOFTTISSUEOTH	3.28705479169509	0.355432294672251	-13.1366668547688	1.07808146075283	0.471586310015627	-13.1728503842479	0.228165043450841	0.711051502812831	713.476751210719	0.711121843841499	1.00255813752001	1490.97410387747	4.71126862286133e-47	0.6171676275882	0.985310030839951	0.129511975909348	0.638081403599317	0.992950731216561	1454	41944	1184	1021	739	517	340	140	26	4	3	3	1	0	41637	41800	42082	42304	42481	42681	551	573	574	574	576	577
I9_PHLETHROM	50_60	UKBB	M13_SPINSTENOSIS	2.45852786205919	-13.1780758215924	-13.19759274756	-13.2159639483145	-13.2253966376613	-13.2350746661419	0.583319799769735	1103.12739756329	1296.2660705523	1583.01320937004	1824.84459694728	3025.29522169351	2.500916165387e-05	0.990468613888696	0.991876688117267	0.993338848321073	0.994217454226397	0.996509422294764	449	40927	368	317	233	162	97	37	3	0	0	0	0	0	40505	40556	40640	40711	40776	40836	500	503	503	503	503	503
I9_PHLETHROM	50_60	UKBB	M13_SPONDYLINFLAMNAS	-12.4831647437791	-12.4825531711095	2.36521323388343	-12.4580687464249	-12.4743548573273	-12.4432805516331	1726.18605766016	1377.7181451729	1.00319878613042	2081.76275619474	2377.92268432189	5186.47915230601	0.994230032410519	0.992771017622086	0.0183899562108563	0.995225180510909	0.995814393141657	0.998085735694349	151	40536	135	106	75	52	29	8	1	1	1	0	0	0	40055	40084	40115	40138	40161	40182	496	496	496	497	497	497
I9_PHLETHROM	50_60	UKBB	M13_SPONDYLOLISTHESIS	-12.9655170416771	-12.9633757744759	-12.9456919446532	-12.9402309922695	-12.960929419193	-13.1588055379479	2069.02177702677	1597.90898598351	1953.85349159406	2527.8740281521	2821.89794776721	5397.61588625888	0.995000092179077	0.993527063168704	0.994713476623987	0.995915632933178	0.996335342627716	0.998054845398678	170	40578	150	127	88	58	31	9	0	0	0	0	0	0	40103	40126	40165	40195	40222	40244	495	495	495	495	495	495
I9_PHLETHROM	50_60	UKBB	M13_SPONDYLOPATHY	1.61263859590875	0.567136809854031	0.450427584284709	0.801681541557334	-13.1743556661062	-13.174141726728	0.454719508578904	0.58251487875483	0.711151100375029	0.711109625103474	813.107119363803	1463.41153548376	0.000390463409435533	0.330254910151656	0.526486715498366	0.259587335442135	0.987072853215506	0.992817261546837	1736	42034	1436	1224	928	673	456	164	11	7	4	2	0	0	41795	42007	42303	42558	42775	43067	528	532	535	537	539	539
I9_PHLETHROM	50_60	UKBB	M13_SPONDYLOSIS	1.72827763242513	1.19349417688221	0.785477109003659	1.13935123490854	-12.4472910103634	-12.4841990989712	0.506984471236128	0.506230576608707	0.711329256264784	0.711265551695607	659.12597385085	1193.62583899717	0.000652167698218911	0.0183930141694374	0.269489718442541	0.109185514754695	0.984933212403224	0.991655033105996	1263	41553	1044	889	681	496	342	122	11	8	4	2	0	0	41244	41399	41607	41792	41946	42166	517	520	524	526	528	528
I9_PHLETHROM	50_60	UKBB	M13_SYNOTEND	1.27057312480286	0.234676186876299	0.871990378691979	-13.0020862544197	0.768867574102263	-13.0249175228821	0.583578279172926	0.711518034820622	0.582693988966373	689.644882212136	0.710857664724295	1115.27773219046	0.0294648182383476	0.74153246057136	0.134528402270662	0.984958129026827	0.279427850681513	0.990682012143484	1598	41517	1254	1161	939	717	517	225	8	6	4	1	2	0	41356	41449	41671	41893	42093	42385	497	499	501	504	503	505
I9_PHLETHROM	50_60	UKBB	M13_SYSTCONNECT	2.46460654612884	1.29841050884183	1.73439629556789	-11.4779444889708	-11.4827990159319	-11.4919478850846	0.710416815243941	1.00210424435002	1.0020983760414	890.509332000413	1040.32145746103	2016.00301756103	0.000521932666486426	0.195084350772692	0.0834937758011968	0.989716198583185	0.991193335529793	0.995451793447907	257	51183	224	183	123	85	46	13	4	2	1	0	0	0	50446	50487	50547	50585	50624	50657	766	768	769	770	770	770
I9_PHLETHROM	50_60	UKBB	M13_TENDOSYNOVITISNAS	1.71625582411366	1.0790783912991	1.37590578812216	-12.153236237005	-12.1845634919552	-12.1571147588476	1.00364262489369	1.00320347869879	1.00309768786436	1074.46949163875	1077.19104756715	1609.60328650553	0.0872609103651674	0.28209159043351	0.17017029541915	0.990975385646597	0.990974982757166	0.993973743699222	341	40842	267	250	197	134	92	49	3	2	1	0	0	0	40427	40444	40497	40560	40602	40645	486	487	488	489	489	489
I9_PHLETHROM	50_60	UKBB	M13_TOEDEFORMOTH	-12.5139961838783	2.03490795216698	-12.4801372640864	2.62988859868308	-12.5147495589413	-12.5584020620933	1982.96584570734	1.00352326643894	1629.68921075593	1.00449460327653	1906.55604740021	3299.07435506294	0.994964785653478	0.0425843809652086	0.993889870874177	0.0088415399968539	0.994762674948179	0.996962744747235	146	36749	113	107	79	58	45	18	2	2	1	1	0	0	36346	36352	36380	36401	36414	36441	434	434	435	435	436	436
I9_PHLETHROM	50_60	UKBB	M13_TRIGGERFINGER	-12.0230618564181	1.28580978135198	1.64928334752529	-12.014512405585	-12.0355042793228	-12.1303698089498	1032.12242908418	1.0031250089737	1.00315546639761	1111.90599114388	1226.86255543183	2495.5828830577	0.990705755240914	0.199911364385174	0.100156485700679	0.991378760889883	0.99217288930929	0.996121708983991	276	40831	241	215	156	112	69	18	2	2	1	0	0	0	40378	40404	40463	40507	40550	40601	486	486	487	488	488	488
I9_PHLETHROM	50_60	UKBB	MIGRAINE_UNSPE	-13.0540922083392	0.43275038149068	-13.0466542260346	2.49247364942856	1.26525935354686	-13.0894597340546	1133.77792965664	1.00258983613991	984.027278728	0.504409092727218	1.00201635489057	2311.12646896962	0.990813519799004	0.66600851608967	0.9894216154067	7.75741991015078e-07	0.206692241347844	0.995481068588612	610	51142	492	437	339	238	155	56	4	5	4	5	1	0	50489	50544	50642	50743	50826	50925	767	766	767	766	770	771
I9_PHLETHROM	50_60	UKBB	MULTIMORB	1.37581394990853	0.555337105951964	0.338620293543346	0.712460717673685	-0.0279699945274754	-13.170171370732	0.261869397015613	0.297771603245028	0.384921289820152	0.384878477801979	0.581430632570047	665.710795059195	1.48978726128342e-07	0.0621846683530089	0.379014761590838	0.0641506210384599	0.961632185899457	0.984215982311484	6255	40172	5182	4392	3254	2278	1486	646	39	24	16	10	3	0	40709	41499	42637	43613	44405	45245	497	512	520	526	533	536
I9_PHLETHROM	50_60	UKBB	N14_ABNORMALBLEED	2.35850191276946	-14.1898615204124	-14.1893905658747	-14.187557280517	1.42059690624379	-14.1838031214961	1.02049282560575	2578.47524095522	2565.60861776991	2654.95368394621	1.00678713150572	3435.37775139022	0.0208251164951208	0.99560910490821	0.995587231090056	0.995736280033054	0.158238679416202	0.996705746444658	297	19192	180	191	185	173	149	74	1	0	1	1	1	0	19110	19099	19105	19117	19141	19216	198	199	198	198	198	199
I9_PHLETHROM	50_60	UKBB	N14_ACUTERENFAIL	3.30911271964228	1.56766152976812	1.12522746055515	-11.2867843556374	-11.2916532445818	-11.2361501373113	0.296357500740108	0.580682776354431	1.0019857459008	703.058023630669	939.049871195349	2337.36906883854	5.98486531188514e-29	0.00694048150841587	0.261438567718306	0.987191435324798	0.990406027455285	0.996164441333703	630	49638	577	372	203	106	47	14	16	4	1	0	0	0	48974	49179	49348	49445	49504	49537	701	713	716	717	717	717
I9_PHLETHROM	50_60	UKBB	N14_BENIGNMAMDYSP	-13.5073308932225	1.38438337240537	-13.5067844005287	-13.5059864274242	1.32196400172286	-13.5045169757823	2535.7599212915	1.00996684175608	1764.76110502164	1810.18945566364	1.00526635742223	2729.00506922819	0.995749897409052	0.170461756551929	0.993893366362339	0.994046966722479	0.188496950671524	0.996051674017913	300	24906	186	198	192	185	162	73	2	2	1	1	1	0	24731	24719	24725	24732	24755	24844	287	287	288	288	288	289
I9_PHLETHROM	50_60	UKBB	N14_BREAST	0.85164857291587	0.136195861829794	-14.0356532863577	-14.0336579682454	0.737058711681476	0.840418826352044	1.00982099093545	1.00817383283939	1209.22993149685	1240.8531427998	0.715101727582098	1.00517887696256	0.399023845844852	0.89253941570803	0.990739081698734	0.990976369452381	0.302679319996878	0.403104934502956	1121	25163	699	692	681	652	570	303	2	2	2	2	3	1	25291	25298	25309	25338	25420	25687	292	292	292	292	291	293
I9_PHLETHROM	50_60	UKBB	N14_BREASTDISOTH	1.4965123644663	-14.5246351199328	-14.5244265534222	-14.5236922209188	0.736105023871839	-14.519267750909	1.0093740341974	2139.28057322675	2150.824833445	2165.97145836821	1.00630467334185	2929.14240177343	0.13817691894905	0.994582808247571	0.994611961214966	0.994649909671797	0.464477957610397	0.996045036210575	602	25009	369	357	356	347	298	163	1	0	1	1	1	0	24952	24964	24965	24974	25023	25158	289	290	289	289	289	290
I9_PHLETHROM	50_60	UKBB	N14_CALCUKIDUR	0.898924280367966	1.05263577837401	-13.1510718626636	-13.1472143725272	-13.1458543062807	-13.1818523276062	1.00252467553205	0.710302483112693	976.532184859764	1156.1034893804	1118.55101833167	1818.77682921419	0.369900102264878	0.138352470567232	0.989255121138457	0.990926648549893	0.990623018026441	0.99421726502777	548	50130	431	375	292	210	160	71	3	2	0	0	0	0	49499	49555	49638	49720	49770	49859	745	746	748	748	748	748
I9_PHLETHROM	50_60	UKBB	N14_CERVICAL_DYSPLASIA_ALL	-13.0160095032588	-13.0153720791909	-13.0173847180726	-13.017222682264	-13.0134634663143	-13.009824388308	2873.50714358964	2065.37947413443	1921.72689344201	1873.14525867242	1594.83952251144	1982.13242845957	0.996385866819459	0.994972015635107	0.994595334594104	0.994455231191353	0.993489547872726	0.994763082759514	172	28013	83	79	94	95	100	65	0	0	0	0	0	0	27765	27769	27754	27753	27748	27783	337	337	337	337	337	337
I9_PHLETHROM	50_60	UKBB	N14_CERVICAL_HSIL	-13.0100363476061	-13.0102144311751	-13.0127636581509	-13.0127793142546	-13.0100211746866	-13.0075916723212	3524.08252062568	2535.29012097442	2336.15092131201	2265.71845378213	1937.14909011076	2284.72924390312	0.997054415298972	0.995905555904099	0.9955556683297	0.99541750714414	0.994641394899231	0.995457448391667	121	28159	54	53	62	65	69	51	0	0	0	0	0	0	27887	27888	27879	27876	27872	27890	339	339	339	339	339	339
I9_PHLETHROM	50_60	UKBB	N14_CHRONKIDNEYDIS	2.51663219598223	0.242453916043623	1.33923617697692	-12.1448225266325	1.27728923680021	-12.1498471189429	0.413939882009025	1.00199006907827	0.709952078112763	737.425213494777	1.00176893715955	1511.05677783702	1.20404173315163e-09	0.808801569338712	0.0592443772522814	0.986860052822321	0.202297285102617	0.99358457529988	692	49399	599	484	328	215	135	41	9	3	3	1	1	0	48823	48938	49094	49207	49287	49381	660	666	666	668	668	669
I9_PHLETHROM	50_60	UKBB	N14_CYSTITIS	1.17730969629127	1.59979292092063	1.36357269532871	0.870855782007959	0.791944241100204	-11.8860888317544	1.0036652627256	0.582952528721772	0.711554998891278	1.00312979276871	1.00286188503251	802.795564384267	0.240791673119254	0.00606412663581983	0.0553233720001241	0.385318414024461	0.429712188470171	0.988187054456645	683	45436	483	468	404	337	267	146	6	6	3	2	1	0	45020	45035	45099	45166	45236	45357	610	610	613	614	615	616
I9_PHLETHROM	50_60	UKBB	N14_CYSTKID	2.1029642434032	-12.2531653258753	-12.2356973954317	-12.2353512319885	3.06213481145952	-12.1455770423068	1.00240722991659	1075.93594271923	1438.84771060309	1907.75734130735	1.00201257264967	4471.76787888881	0.0359127358283147	0.990913585353393	0.993215017609343	0.994882823560679	0.00224322911346756	0.99783290261216	150	51077	136	106	59	33	19	6	1	0	1	1	1	0	50342	50372	50419	50445	50459	50472	748	749	748	748	748	749
I9_PHLETHROM	50_60	UKBB	N14_DYSPLACERVUT	-13.5213532759926	-13.5204240826463	-13.5199330688191	-13.5203074243906	1.65939883760544	-13.513468996087	3873.92251682717	2546.89484812043	2440.61192095458	2448.03817215417	1.00790493758492	2711.2027999336	0.997215107667218	0.995764376777956	0.995580087684235	0.995593373570588	0.0996846689856983	0.996023114305184	184	19175	97	98	112	107	114	63	0	0	0	1	1	0	19066	19065	19051	19056	19049	19100	196	196	196	195	195	196
I9_PHLETHROM	50_60	UKBB	N14_ENDOMETRIOSIS	2.26429096623971	2.67774218234961	-13.159565458651	-13.1638767709092	1.26933971632001	1.93780653421106	1.01758894560291	0.598093261429231	1442.28544417402	1417.60001053374	1.00829437181923	1.00665565269414	0.0260709772922946	7.56526533638596e-06	0.992720117597494	0.992590926206384	0.208067194877685	0.0542300538567685	341	19218	177	183	221	219	182	101	5	4	2	2	2	1	19179	19173	19135	19137	19174	19255	198	199	201	201	201	202
I9_PHLETHROM	50_60	UKBB	N14_ENDOMETRIOSIS_UTERUS	2.6493085796877	2.67017079992615	-13.1481307887323	-13.1525898095036	-13.1557878494828	2.87685580419906	1.01806227250745	0.723108312889399	1823.58786511682	1934.24273796351	1915.29768000581	1.00645488543765	0.00925994487538405	0.000221947604904266	0.994247274908575	0.994574534382009	0.994519537312653	0.00425776408805401	193	19191	121	121	131	117	91	43	3	2	1	1	1	1	19062	19062	19052	19066	19092	19140	198	199	200	200	200	200
I9_PHLETHROM	50_60	UKBB	N14_FEMALEGENINF	1.51290179955981	1.52357224739863	0.868740120573185	-12.4916253537432	0.819094022405075	1.66634677790284	1.00810560631177	0.716744683168499	1.00637717368256	829.909428172884	1.00446120877454	1.00479307982237	0.133423492264149	0.0335296332590526	0.388008207720162	0.987990859797255	0.414811282054481	0.0972371712805277	554	27658	349	343	336	306	251	126	4	3	3	2	2	1	27535	27541	27548	27578	27633	27758	324	325	325	326	326	327
I9_PHLETHROM	50_60	UKBB	N14_FEMALEGENNONINF	1.05245581477	0.766393428435511	0.441462572802954	-0.825994323638068	0.460093951445866	0.496685546652838	0.51891664405616	0.427996573188574	0.516198219918129	1.00759542354756	0.512591402181848	0.715073383783005	0.0425419873830037	0.0733489660469712	0.392429868820802	0.412348468030455	0.369407257448695	0.487309892042022	3374	20327	2230	2188	2080	1843	1485	807	13	10	10	7	6	2	21240	21282	21390	21627	21985	22663	218	221	221	224	225	229
I9_PHLETHROM	50_60	UKBB	N14_FEMALE_GENITAL_DYSPLASIA_ALL	-13.5127447464524	-13.5119129635	-13.512429875501	-13.5130914836295	1.3331952189263	-13.5078775002839	3065.8379232634	2100.97889327128	2008.83507627286	2017.56130859928	1.00573363577198	2156.94435632407	0.996483318502305	0.994868643156223	0.994633069681725	0.994656020411309	0.184973968960486	0.995003275616766	264	27388	134	134	153	147	154	97	0	0	0	1	1	0	27190	27190	27171	27177	27170	27227	328	328	328	327	327	328
I9_PHLETHROM	50_60	UKBB	N14_FEMALE_GENITAL_HSIL	-13.0109686408542	-13.0109106240154	-13.0132656763737	-13.0136028814884	-13.0108813039357	-13.0082078093598	3237.75166907017	2322.62287746224	2141.92009419446	2154.9767858608	1888.02561298267	2222.87122847627	0.996793693859046	0.995530419287804	0.995152470943808	0.9951817162123	0.994501611059801	0.995330818626612	135	28138	64	64	74	72	73	54	0	0	0	0	0	0	27871	27871	27861	27863	27862	27881	338	338	338	338	338	338
I9_PHLETHROM	50_60	UKBB	N14_FEMGENPAIN	-13.5181792288509	-13.5173940118081	-13.5174069735936	-13.5166979879796	1.32459885395428	-13.5105428264851	3555.08539807256	2273.88296579104	2098.37094252158	2028.66936019494	1.0086323324088	2259.48511639981	0.996966058674553	0.995256899047212	0.994860176761823	0.994683862706097	0.189094565004278	0.995229094799528	252	19198	119	125	145	160	155	100	0	0	1	1	1	0	19135	19129	19109	19094	19099	19154	196	196	195	195	195	196
I9_PHLETHROM	50_60	UKBB	N14_FEMGENPROL	-15.0392517528997	0.230415699423876	-15.0368519556224	-15.0356369246194	0.797208823145969	-15.031282702634	2763.38318115994	1.00737810295966	2362.09028371161	2627.23073644103	1.00602005134559	4356.59625266563	0.995657667881241	0.819080237646718	0.994920773745262	0.995433732975754	0.428105152451089	0.997247115888835	899	19778	720	656	524	412	274	121	1	1	1	1	1	0	19751	19815	19947	20059	20197	20350	205	205	205	205	205	206
I9_PHLETHROM	50_60	UKBB	N14_GENITOURINARY	1.7665128784807	0.261770075560044	-0.632070024018553	-0.808228729503026	0.0391525969452808	0.617680019247682	0.230048087686579	0.342935079894443	0.583091189043216	0.71189009051215	0.453962877972209	0.506051027095507	1.60478841158483e-14	0.445271064043001	0.278365426099788	0.25623792827339	0.931270663573882	0.222241896243646	7347	34471	5368	4874	4138	3416	2653	1364	38	17	12	10	9	4	35986	36480	37216	37938	38701	39990	426	447	452	454	455	460
I9_PHLETHROM	50_60	UKBB	N14_GLOMERULAR	2.89943974915024	1.6919940172969	2.81193371790508	-11.1556633654864	-11.187922571517	-11.2368503103705	0.710472848873297	1.0019017107198	0.710161352628116	877.917635646632	974.958994350923	1653.63950063836	4.48423407197147e-05	0.0912611298692377	7.50847764502517e-05	0.989861586468853	0.990844256189936	0.994578237655177	154	51249	123	104	73	55	31	18	5	3	2	0	0	0	50513	50532	50563	50581	50605	50618	762	764	765	767	767	767
I9_PHLETHROM	50_60	UKBB	N14_GLOMER_NEPHRITIS	3.1182453307064	-11.1815137986837	2.31166617602491	-11.155948190898	-11.1850582867008	-11.2426583868767	0.710520653559348	684.935504726797	1.00221552147794	946.611309477612	1036.197145029	1681.07443375607	1.14042533688938e-05	0.986975181005241	0.0210795875393035	0.990597035244063	0.991387534643951	0.994663962224971	125	51281	100	87	61	45	28	15	3	1	1	0	0	0	50539	50552	50578	50594	50611	50624	764	766	766	767	767	767
I9_PHLETHROM	50_60	UKBB	N14_HYDROCELE	-13.0078789314619	-13.007433300504	-13.0074897793532	-13.007803863038	-13.0068305506844	-13.0070240153683	2187.91605205802	1848.69699338993	2120.05361673678	2366.11615578433	2452.89683965333	4192.32053320709	0.995256342392233	0.994386130007966	0.995104647319295	0.99561362464477	0.995769124702156	0.997524500593002	115	18148	96	73	54	43	30	12	0	0	0	0	0	0	17866	17889	17908	17919	17932	17950	301	301	301	301	301	301
I9_PHLETHROM	50_60	UKBB	N14_HYDRONEPHR	1.65912102143403	1.8731736553313	-12.6276693283749	-12.6073971131933	2.06834326743889	-12.5933676315727	1.00291996563229	0.710706850348573	1164.15626382347	1383.10795346568	1.00245620480485	2242.03789594866	0.0980684921592071	0.00839765980146836	0.991345470418488	0.992727170583851	0.0390864660930913	0.995518362653762	293	47845	238	184	137	93	61	27	3	2	1	1	1	0	47263	47317	47364	47408	47440	47474	634	635	636	636	636	637
I9_PHLETHROM	50_60	UKBB	N14_KIDUROTH	1.56639304303716	-12.6494347083986	-12.6293569011866	-12.6094856042362	2.43169577753094	-12.485402240927	1.00226633389702	972.876204700087	1230.23746261915	1585.78460302641	1.00182791292178	2643.45083871411	0.118087621547431	0.98962611661889	0.991809230168241	0.993655627729052	0.0152133924296172	0.996231489347511	270	51260	238	189	116	72	38	17	1	0	1	1	1	0	50533	50582	50655	50699	50733	50754	758	759	758	758	758	759
I9_PHLETHROM	50_60	UKBB	N14_LUMPNASBREAST	-13.4917567071738	1.01740865573528	1.02500057686608	-13.4924371795604	0.807029448248631	1.59912536940664	2085.19134036523	1.00891436388446	1.00812763991716	1463.67192292067	1.00596729274653	1.00504743727132	0.994837505289787	0.313253240363132	0.309278604261148	0.992645035625334	0.422412850233767	0.111588328096633	467	24925	278	284	281	270	258	145	1	2	2	1	2	1	24824	24818	24821	24832	24844	24957	289	288	288	289	288	289
I9_PHLETHROM	50_60	UKBB	N14_MALEGEN	1.48616432526654	-1.01822407480577	-14.51168117932	0.301280102286084	0.724084331874964	0.547122605203965	0.389040927072802	1.00373213883324	987.547286861935	0.71250527926377	0.583139215678851	1.00336432822205	0.000133412761199898	0.310373775284437	0.988275771875213	0.672407526197454	0.214347037196122	0.585555402959479	1828	20027	1493	1278	972	700	502	229	12	6	5	6	4	1	20002	20217	20523	20795	20993	21266	348	354	355	354	356	359
I9_PHLETHROM	50_60	UKBB	N14_MENORRHAGIA	1.96237762518033	-13.5497042884514	0.543717789951265	0.376725246061397	0.0485049062414767	0.692705681920387	1.02508587130333	1353.14016912616	1.01584365922809	1.01240817101355	1.00855944834432	1.00684036407666	0.0555748907282263	0.992010495710777	0.592485523101227	0.709812391413503	0.961641922104921	0.491453086941774	823	19152	317	394	534	615	580	344	2	1	4	3	2	1	19458	19381	19241	19160	19195	19431	198	199	196	197	198	199
I9_PHLETHROM	50_60	UKBB	N14_MENSIRREG	-14.0678201352923	-14.0607277945303	-14.0542621642226	-14.0484391349858	-14.0396760640028	-14.0293374061383	3272.51357131687	1965.27507191824	1751.45256092217	1715.76302801097	1499.21992484399	1944.80622548522	0.996570079336561	0.99429151569155	0.993597566554786	0.993467100489392	0.992528196259773	0.994244313657199	479	27602	209	262	325	343	316	194	0	0	0	0	0	0	27546	27493	27430	27412	27439	27561	326	326	326	326	326	326
I9_PHLETHROM	50_60	UKBB	N14_MESNRUIRREG	1.49045595333469	0.391984663733025	0.121747819954343	0.00891957474038347	-0.286315991589551	0.313615599233696	1.02384884178497	1.01851726693547	1.01387602957254	1.0114246376679	1.00826518358836	1.00662787351304	0.145464983044547	0.700342518924881	0.904418536016992	0.992963688580548	0.776434186419161	0.755382020852965	1191	19151	492	614	782	880	813	481	3	2	4	3	2	1	19649	19527	19359	19261	19328	19660	198	199	197	198	199	200
I9_PHLETHROM	50_60	UKBB	N14_NEUROMUSCDYSBLADD	-12.423785946187	1.65606185106035	1.8283436395209	2.04177460749838	-12.3607598494912	-12.4175147180081	1558.27550584008	1.00338224845676	1.0030914582627	1.00288795330748	1244.36067982842	1886.43176207168	0.993638710266955	0.0988448988594574	0.0683475050624303	0.0417608962324599	0.992074406228754	0.994747929966755	210	45128	153	144	122	99	86	46	2	2	2	1	0	0	44583	44592	44614	44637	44650	44690	600	600	600	601	602	602
I9_PHLETHROM	50_60	UKBB	N14_OBSTRUREFLUROPATH	2.61030128195819	1.03304713360118	1.3462408808208	-11.2294301599729	1.92744310471077	-11.2192545335907	0.582381597577239	1.00247691770218	1.00234258560527	642.196473245885	1.00244381923567	1023.21917173131	7.39069034224668e-06	0.302777846881683	0.179241354643403	0.986048923101075	0.0545121747330803	0.99125163908259	336	47905	272	212	156	109	69	32	5	2	2	1	1	0	47328	47388	47444	47491	47531	47568	636	639	639	640	640	641
I9_PHLETHROM	50_60	UKBB	N14_ORHCEPINDIDYMITIS	3.40768910615225	-13.2887903873088	-13.2824842197268	-13.269906513465	1.83361051550707	-13.2519229759487	0.590067479853318	1760.29519214941	1810.57495522369	1938.48396688579	1.00394022246006	3399.17962631163	7.6914824472052e-09	0.993976680718345	0.994146724498141	0.994538117921538	0.0677879189213402	0.996889402996664	152	18105	111	107	101	81	62	21	4	1	1	1	1	0	17843	17847	17853	17873	17892	17933	299	302	302	302	302	303
I9_PHLETHROM	50_60	UKBB	N14_OTHBLADD	0.800199298745229	0.268979263436808	-13.0336629649892	-13.0133856281079	0.977970242015363	-13.0655662240155	1.00289645340276	1.00254513691609	906.021961567392	1087.84587748546	1.00228607167004	1905.10198457235	0.42493534110292	0.788471167567706	0.98852235351934	0.990455512077339	0.329193507433072	0.994527992762777	730	45870	599	514	389	269	183	79	3	2	1	1	1	0	45389	45474	45599	45719	45805	45909	609	610	611	611	611	612
I9_PHLETHROM	50_60	UKBB	N14_OTHDISMALEGEN	1.12962207833145	0.545990763364554	-13.5004338701223	1.41294150881154	-13.5002942242619	1.52841942666717	1.00610076461022	1.00543005997025	1176.20245702306	0.714269481937326	1238.05339894443	1.0043664869888	0.261534208867022	0.58710087634298	0.990842094258949	0.0479103137636766	0.991299678293847	0.128065563521215	489	18262	348	309	286	255	190	94	4	4	3	3	1	1	18093	18132	18155	18186	18251	18347	306	306	307	307	309	309
I9_PHLETHROM	50_60	UKBB	N14_OTHETNASKIDUR	-12.0420751834552	-12.0319361993508	-12.0141363327676	-11.9927504555226	-11.9588618579324	-11.9125540385319	1452.84904916988	1134.52600490465	1391.73462477366	1764.64878793555	2406.47343106479	2554.06301288565	0.993386734939498	0.991538390362577	0.993112354420623	0.994577529060471	0.996034964755896	0.996278553646777	112	50912	96	79	50	34	13	9	0	0	0	0	0	0	50187	50204	50233	50249	50270	50274	741	741	741	741	741	741
I9_PHLETHROM	50_60	UKBB	N14_OTHFEMPELINF	2.25779275501095	2.2534076999632	1.61580144484399	-13.1779258299223	-13.1767938953581	-13.1767898798645	1.00855426445274	0.717406564426563	1.00781010820729	1624.79162912607	1531.09282640443	2250.73963543153	0.0251791662526579	0.00168345043816034	0.108872925657945	0.993528802031665	0.993133381302589	0.995328870126334	282	27562	165	165	163	155	133	68	4	3	1	0	0	0	27355	27355	27357	27365	27387	27452	320	321	323	324	324	324
I9_PHLETHROM	50_60	UKBB	N14_OTHNONINFCERVIX	-13.1808449692621	-13.1808046203723	-13.1795107019112	-13.1793489002281	2.28280962770224	-13.1755191882831	2569.20856536175	1809.25149256621	1896.34534236154	2179.15075158321	1.00664340559627	3560.33161457769	0.995906620152441	0.99418728268521	0.994454784569637	0.99517448028962	0.0233448092561785	0.99704732017	189	19238	144	140	126	93	68	28	0	0	1	1	1	0	19087	19091	19105	19138	19163	19203	196	196	195	195	195	196
I9_PHLETHROM	50_60	UKBB	N14_OTHNONINFUTER	1.3476881664652	1.30529439971722	-14.4979087303871	-14.497722436214	1.052454862975	-14.4978411415136	1.01076154140656	0.71962699733845	2124.10893848726	2319.51124682803	1.00599307527996	3745.04417921364	0.182420456187542	0.0697010425756509	0.994554155149281	0.995012986637791	0.295475628098509	0.996911231439253	587	19376	433	423	363	309	213	93	2	2	1	1	1	0	19327	19337	19397	19451	19547	19667	201	201	202	202	202	203
I9_PHLETHROM	50_60	UKBB	N14_OTHNONINFVAG	2.89817590470725	-12.1601437724258	2.49968906480024	-12.1610271660597	2.98261245177109	-12.1623380840208	1.01146064765665	1379.60657147261	1.00813394801732	1683.0913901085	1.00793615995647	2531.35780706109	0.0041656529415709	0.992967367983787	0.0131559067100759	0.994235006221624	0.0030851059224273	0.996166442998646	119	19209	87	89	76	53	37	21	2	1	2	1	1	0	19043	19041	19054	19077	19093	19109	196	197	196	197	197	198
I9_PHLETHROM	50_60	UKBB	N14_OTHNONINFVULV	-14.0155608825777	-14.0146125313489	-14.0142659351357	-14.0137956152848	-14.0120470596824	-14.0129541871709	3729.03803001224	2715.83900026305	3199.57330843892	3720.66373821107	3549.70934187935	5413.90065167513	0.997001164048013	0.995882674438425	0.996505243171653	0.99699479299682	0.996850455656113	0.997934814834544	187	19279	152	139	100	78	55	26	0	0	0	0	0	0	19117	19130	19169	19191	19214	19243	197	197	197	197	197	197
I9_PHLETHROM	50_60	UKBB	N14_OTHPENIS	-13.1764330982476	-13.1758519788163	-13.1756463323589	-13.1762024196936	2.33482779695098	-13.1748480665068	1896.7308144844	1405.86916065542	1673.31461083608	2128.82120975046	1.00464004956598	4226.80147212809	0.994457206107108	0.992522309140285	0.993717537580669	0.995061576186672	0.020123129660999	0.997513015240751	185	18205	159	133	100	63	39	16	1	1	1	1	1	0	17925	17951	17984	18021	18045	18068	305	305	305	305	305	306
I9_PHLETHROM	50_60	UKBB	N14_OVARYCYST	1.90951223327179	1.83484883479099	-14.5831016065083	-14.5811612203131	-14.5670025919348	-14.5530043796697	1.01170700410094	0.722214927169047	2751.57478183683	2801.0409779876	2508.09038074502	3607.37932829707	0.0591043620208203	0.0110667004062787	0.995771302591822	0.995846533141238	0.995365908178693	0.996781157467898	447	19327	272	276	264	247	209	114	3	2	0	0	0	0	19303	19299	19311	19328	19366	19461	196	197	199	199	199	199
I9_PHLETHROM	50_60	UKBB	N14_PHIMOSIS	-13.5219622383424	-13.5209002959731	-13.5192874246597	1.75195507825142	1.69126721836478	-13.5201187935478	2166.82518135744	1530.37612543875	1687.83135318201	1.00546693274934	1.00413918675623	3468.45540333152	0.995020874333186	0.99295076741747	0.993609127270485	0.0814333466711423	0.092124554495899	0.996889835539845	232	18170	183	162	140	95	73	30	1	1	1	2	1	0	17913	17934	17956	18001	18023	18066	305	305	305	304	305	306
I9_PHLETHROM	50_60	UKBB	N14_POLYPFEMGEN	0.70360529233334	0.0294853867347213	0.20059025227766	-14.0149436739667	0.307174900820868	-14.0127118248123	1.01025639675031	1.00869530352882	1.00834657608496	1316.42008347513	1.00662332994822	1974.3121218525	0.486139483907566	0.976680187913241	0.842317604356976	0.991505678101507	0.760249042811398	0.994337049128343	1146	19522	834	792	706	594	441	229	3	2	2	1	1	0	19632	19674	19760	19872	20025	20237	199	200	200	201	201	202
I9_PHLETHROM	50_60	UKBB	N14_POSTMENBLEED	-14.1871053201876	1.21237083744395	1.18878716861858	-14.1863294953105	-14.183948186623	3.10215539049199	1682.57740899305	0.590024170706208	0.716750156434245	1953.15932364501	2351.8009886038	1.00724045700115	0.993272500801333	0.0399000996277948	0.0972005407171461	0.994204797519844	0.995187907175877	0.002071008198106	853	19495	789	712	526	320	157	33	4	4	3	1	1	1	19353	19430	19616	19822	19985	20109	202	202	203	205	205	205
I9_PHLETHROM	50_60	UKBB	N14_PROSTATITIS	-13.5127242496745	-13.511755935319	1.65950257973197	-13.5125163789144	-13.5116122013583	-13.5108338531492	2321.84169536846	1727.33224669843	1.00439000214441	2350.77398203072	2335.58435882501	3202.07067221637	0.99535647360793	0.99375875050818	0.0984837600402647	0.995413693997021	0.995384175873285	0.996633411672757	183	18252	143	129	97	70	53	33	1	1	1	0	0	0	17988	18002	18034	18061	18078	18098	303	303	303	304	304	304
I9_PHLETHROM	50_60	UKBB	N14_PROSTHYPERPLA	1.24364756175346	-0.341078151726382	-13.4987430305589	0.703998522290173	0.922106608388763	-13.4989505223525	0.584667699257016	1.00375150450662	928.323469637905	1.00376615425642	1.00326209617366	2447.82578528141	0.0334116476010523	0.734004603989367	0.988398376786093	0.4830801854838	0.358038882094784	0.995599952544831	894	19631	819	649	404	233	134	48	6	3	2	2	1	0	19367	19537	19782	19953	20052	20138	333	336	337	337	338	339
I9_PHLETHROM	50_60	UKBB	N14_RENALCOLNAS	-13.1060150822568	-13.1255124826019	-13.1254495645296	-13.1081675873026	-13.0997833384306	-13.1235696363319	1846.27991465844	1322.79315217763	1359.68443486701	1538.19663483557	1437.656122371	2026.95722802557	0.99433617883023	0.992083061591205	0.992297896008468	0.993200688575648	0.992729853766475	0.99483411870059	230	49795	161	150	146	111	94	54	0	0	0	0	0	0	49127	49138	49142	49177	49194	49234	737	737	737	737	737	737
I9_PHLETHROM	50_60	UKBB	N14_RENALTUB	2.38841615386614	0.528416970796007	0.934729236958321	0.972320962964261	-12.1661493376725	-12.1580959573338	0.296489839867772	0.580758967957924	0.580710053890795	0.709938844077181	575.475184568592	941.657106600587	7.90624021467482e-16	0.362889430164543	0.107478311483761	0.170816761261867	0.983133139472843	0.989698492724885	1588	50046	1369	1052	723	468	284	107	19	7	5	2	0	0	49547	49864	50193	50448	50632	50809	699	711	713	716	718	718
I9_PHLETHROM	50_60	UKBB	N14_RENFAIL	2.5664595452131	1.114530670637	0.904519544889744	0.694151224264915	-12.1718251715616	-12.1536096933529	0.308762073192431	0.503768868368314	0.709783416028765	1.00191896686245	712.039694474532	1311.27337545185	9.40274603868079e-17	0.0269400767878323	0.202535885999801	0.488421438362193	0.986361380563319	0.992604868767617	1187	50465	1052	780	497	312	183	57	17	6	3	1	0	0	49874	50146	50429	50614	50743	50869	709	720	723	725	726	726
I9_PHLETHROM	50_60	UKBB	N14_TUBULOINTNEPHRNAS	2.96944748214269	1.78343988370766	-11.0985502362625	2.64331200749046	-11.062892254347	-11.0478560480468	0.710888563975947	1.00238291554621	746.510548706641	1.00270312500299	1071.91306064687	1375.27927936295	2.9525862388513e-05	0.0752069456271485	0.988138097066216	0.00838437422906657	0.991765419648572	0.993590524414377	172	47596	138	113	87	54	34	19	4	2	1	1	0	0	47009	47034	47060	47093	47113	47128	617	619	620	620	621	621
I9_PHLETHROM	50_60	UKBB	N14_URETHRALSTRICT	1.83997860710829	1.26881244171819	-12.5469667098346	-12.5456654237611	-12.5570981303401	-12.5945891932617	1.00316608283567	1.00266047443385	1146.36944390563	1391.4307072563	1427.19108324858	2217.87615676709	0.0666285452678319	0.205711581863136	0.991267360443261	0.99280606855312	0.992979927090797	0.995469100369944	251	45312	204	180	145	100	66	33	2	1	0	0	0	0	44753	44777	44812	44857	44891	44924	604	605	606	606	606	606
I9_PHLETHROM	50_60	UKBB	N14_URETHRAOTH	2.2274557455441	0.983667461628312	-13.5603952050186	-13.5385088891866	1.2799332898367	-13.4699375267868	0.361112674869713	0.50476175570406	824.232610619741	945.798966550818	0.581192197846191	1394.65505095333	6.90227291833254e-10	0.0513222127120629	0.986873678915702	0.98857918149989	0.0276473172056901	0.992293945307823	1534	46648	1205	1020	793	616	429	200	14	6	3	3	3	0	46306	46491	46718	46895	47082	47311	657	665	668	668	668	671
I9_PHLETHROM	50_60	UKBB	N14_URINOTH	1.86923778620414	0.935122165006791	-0.0690300941518448	-13.4399540576036	0.170804422540781	-13.4125329662487	0.324336503879817	0.384004613256339	0.710347803464039	650.964848888008	0.710037333606176	945.886368169193	8.25012480340792e-09	0.0148841893853565	0.922585133481713	0.983527881633439	0.809898511493725	0.988686490556673	2657	47405	2039	1794	1443	1125	832	411	20	10	4	2	2	0	47340	47585	47936	48254	48547	48968	663	673	679	681	681	683
I9_PHLETHROM	50_60	UKBB	N14_UROLITHIASIS	0.709355033621071	0.829990846436224	-13.121014684308	-13.1107794522241	-13.1007914183757	-13.1302590275763	1.0025175805195	0.710240446011512	848.308205767533	990.536868205819	966.407946782581	1510.87592552118	0.479210054823343	0.242562636877246	0.987659393658575	0.989439481352199	0.989184071700211	0.993066075836914	687	50214	530	471	380	278	210	101	3	2	0	0	0	0	49623	49682	49773	49875	49943	50052	745	746	748	748	748	748
I9_PHLETHROM	50_60	UKBB	N14_UTER_POLYP	-14.0266620636583	-14.025114607191	-14.0245634182716	-14.0230186742694	-14.0205514108012	-14.0152127449718	3687.0787141685	2509.26038287607	2592.58857449816	2660.67809391989	2602.41841534811	3573.74489340415	0.99696463488506	0.995540373482553	0.995683878206029	0.995794794446588	0.99570141091749	0.996870931324163	246	19222	165	161	166	145	110	60	0	0	0	0	0	0	19106	19110	19105	19126	19161	19211	197	197	197	197	197	197
I9_PHLETHROM	50_60	UKBB	NAFLD	0.94299788997854	1.27558918347222	-12.0604474944621	-12.0684695436014	-12.1146348276809	-12.0554875572488	1.00219004457885	0.710017304676798	707.294941346127	941.398394707311	1076.02810961831	1948.90787884713	0.346737044913031	0.072405388719062	0.986395521872751	0.989771618659716	0.991017078644746	0.995064504506721	528	51279	467	362	211	129	75	24	3	2	0	0	0	0	50570	50675	50826	50908	50962	51013	767	768	770	770	770	770
I9_PHLETHROM	50_60	UKBB	NEURODEGOTH	-13.1908285625056	-13.1809788212983	-13.1574774208567	-13.1621857457082	-13.1651074955963	3.40156848874748	2272.00831259314	1703.35518462197	1957.77012148544	2376.79976952329	2385.69203620352	1.00255335246194	0.995367666892207	0.99382583583608	0.994637741709246	0.995581516267841	0.995597008105042	0.000691555655930349	195	38266	159	137	102	67	52	17	0	1	1	1	1	1	37832	37854	37889	37924	37939	37974	470	469	469	469	469	469
I9_PHLETHROM	50_60	UKBB	NEURODIS	1.74679075278648	0.824630569262491	0.240240277118404	0.66110186193883	0.847485031561312	0.51898452518538	0.278610505723337	0.317545258688724	0.458256947441166	0.420172041992274	0.38975977056414	0.713151967965254	3.61857256602812e-10	0.00940716459735153	0.600106076115121	0.115624480593863	0.0296767663875205	0.466776784274793	5269	23688	4000	3600	2957	2328	1679	772	40	26	17	14	8	2	24685	25085	25728	26357	27006	27913	232	246	255	258	264	270
I9_PHLETHROM	50_60	UKBB	O15_DELIVERY_PROXY	-13.0156170576338	-13.0140192095088	-13.0149444309937	-13.0165886295575	-13.016893791598	-13.0123390048634	7857.06170365541	4912.91023660821	4251.22150144546	3231.12900985043	2000.27948544849	1714.61628469811	0.998678264783753	0.997886451744965	0.997557312175738	0.996785734342715	0.994807772934916	0.993944858202156	113	28226	11	15	20	39	63	87	0	0	0	0	0	0	27991	27987	27982	27963	27939	27915	337	337	337	337	337	337
I9_PHLETHROM	50_60	UKBB	O15_PREG_BIRTH_PUERP	-12.5090637111282	-12.5080320719473	-12.5085518017905	-12.512088053399	-12.5119554915904	1.54162450285517	4351.23617741157	2791.56389850425	2680.62716718546	2208.26533479501	1306.31995875994	1.01078424815955	0.997706220795578	0.996424967277918	0.996276862271676	0.995479189793166	0.992357964518234	0.127215050522971	152	27218	23	27	29	45	82	108	0	0	0	0	0	1	27021	27017	27015	26999	26962	26936	326	326	326	326	326	325
I9_PHLETHROM	50_60	UKBB	OFFICIAL_TILASTOKESKUS	2.17603753178019	0.0306138002419015	0.274835874374942	1.89845369088511	-11.7891461930765	2.06361912469133	0.45274505144244	1.00225389253083	1.00236177909706	0.504696191466304	479.60519667144	0.710170913134722	1.53733874578739e-06	0.9756324410302	0.783939917288693	0.000168845283933759	0.980389222998417	0.00366308113597671	851	50661	636	550	422	335	257	115	9	6	6	5	2	2	50129	50215	50343	50430	50508	50650	738	741	741	742	745	745
I9_PHLETHROM	50_60	UKBB	OTHER_ILD_CVD_COMORB	4.27928329014395	2.83833655757466	1.96301839736954	-11.6613092281008	-11.6191091357868	-11.6213814022519	0.293865671982609	0.508365434554735	1.00400473213807	1233.62331006826	1199.21599923496	1911.85896653698	4.89751504978269e-48	2.36051014568336e-08	0.0505608382264319	0.992457794896611	0.992269480436018	0.99515002735202	332	27959	280	174	102	61	39	19	18	5	1	0	0	0	27640	27746	27818	27859	27881	27901	353	366	370	371	371	371
I9_PHLETHROM	50_60	UKBB	OTHER_SYSTCON_FG	2.23154673031974	1.76665375317262	-11.3134920407594	-11.3370000718619	-11.3322786782373	-11.2382058154853	1.00345251748568	1.00305487873564	884.473591863981	1139.14829795364	1489.89336572426	3430.1898936683	0.0261572738276886	0.0781921607875148	0.98979436518861	0.992059446500517	0.993931268356397	0.997385924643287	192	41510	173	139	93	57	27	6	2	1	0	0	0	0	41009	41043	41089	41125	41155	41176	518	519	520	520	520	520
I9_PHLETHROM	50_60	UKBB	PAIN	1.41725875775889	0.0128474114719127	0.0723330714504652	0.142413411770381	0.128224896416668	-13.1415092055683	0.277745039181073	0.414277303914802	0.452740895654886	0.504934894290673	0.504404747163493	566.140563769275	3.34783297890061e-07	0.975260270500359	0.873064591105955	0.777910448723385	0.799333071751164	0.981480808076408	5815	45266	4484	3962	3146	2405	1747	868	29	16	13	8	4	0	45987	46509	47325	48066	48724	49603	581	594	597	602	606	610
I9_PHLETHROM	50_60	UKBB	PANCREATITIS	2.02931917001472	1.5795701568923	1.92031437183662	-10.5063056405967	2.3321573617531	-10.506197510239	1.00242052437305	1.00207651080024	1.00213211961183	617.367985678827	1.00176327193537	1072.5950588488	0.0429270569610851	0.114957382095577	0.0553359863114689	0.9864223370006	0.0199093228796037	0.992184749805695	196	50695	163	127	94	62	45	21	3	2	2	1	1	0	49987	50023	50056	50088	50105	50129	738	739	739	740	740	741
I9_PHLETHROM	50_60	UKBB	PNEUMOBACTKNOWN	2.6395318756056	-12.2104964323496	-12.2517178337925	-12.2463528026716	-12.2620450194409	-12.2758582727047	1.0031261272116	1376.59032495372	1458.66430665194	1707.2182095103	1856.31804538379	3296.50256365206	0.00850573935658564	0.992922775460069	0.993298429583764	0.994276600392313	0.994729553332723	0.997028761555818	115	44030	92	68	57	42	24	14	1	0	0	0	0	0	43419	43443	43454	43469	43487	43497	633	634	634	634	634	634
I9_PHLETHROM	50_60	UKBB	PNEUMONIA	2.48171344703425	1.2908202717308	0.282550613221885	-13.2043409203196	-13.2212501276501	-13.2449391060389	0.34071183004975	0.504429676935113	1.00217980766079	1025.44706424344	1136.81866342755	1980.51202543008	3.24287456251855e-13	0.0104982883686204	0.777992548824576	0.989726189694843	0.990720777298167	0.994664080039825	1115	49561	958	695	465	316	189	80	13	5	1	0	0	0	49003	49266	49496	49645	49772	49881	702	710	714	715	715	715
I9_PHLETHROM	50_60	UKBB	POLLENALLERG	-14.0645379049582	-14.0657523353596	-14.0826571791538	-14.1346000726703	-14.1190212080397	-14.1479336742467	2851.02015736137	2234.37203546143	2819.25526701472	4216.65548832052	4876.17897922169	9724.62381620303	0.996063923959174	0.994977214035335	0.996014448162134	0.997325425783081	0.997689721123411	0.998839192746464	325	25746	286	244	156	78	46	15	0	0	0	0	0	0	25544	25586	25674	25752	25784	25815	241	241	241	241	241	241
I9_PHLETHROM	50_60	UKBB	PSOR_ENTE_ARTHR	-11.9946368594209	-12.0014425620441	-11.9788654462655	-11.9816324205806	-11.988178311428	-11.9144255499465	1590.81807791725	1226.04027873003	1498.15916078997	1749.73534984519	1762.12688448947	2592.30202821121	0.993984073341448	0.992189805693568	0.993620404155805	0.994536382424533	0.994571838903581	0.996332872240489	107	41295	82	76	51	40	26	13	0	0	0	0	0	0	40807	40813	40838	40849	40863	40876	513	513	513	513	513	513
I9_PHLETHROM	50_60	UKBB	PULMONARYDG	1.71837632906083	0.103731727519275	0.295380030396029	1.01219671046537	-0.205617519836707	-0.418065451540669	0.260634866480584	0.417882028208602	0.417910380948387	0.328321053083748	0.583419642310449	1.00336780573851	4.30907864236901e-11	0.803954842138114	0.479689327298809	0.0020496101535504	0.724512034062106	0.676925496243284	5802	29509	4397	3868	3169	2591	1938	938	34	22	18	13	4	1	30542	31071	31770	32348	33001	34001	338	350	354	359	368	371
I9_PHLETHROM	50_60	UKBB	PULM_ANXIETY	1.92249772546505	0.0474006336543669	1.30794308085381	1.21538375038482	1.04096652577611	-11.4338869772921	0.362425008161406	0.710990223141018	0.453225793716136	0.581863940657251	0.710522890986797	672.590768148401	1.12957861884727e-07	0.946845632054627	0.00390354257718267	0.0367278429047571	0.142901531136673	0.986436800902626	2002	44473	1665	1410	1006	681	392	141	18	11	10	5	2	0	44200	44455	44859	45184	45473	45724	592	599	600	605	608	610
I9_PHLETHROM	50_60	UKBB	PULM_IMMUNECOMORB	1.41101453370819	0.571833766785873	0.831066331139759	0.710314595178768	0.677564253415261	1.4263021871012	0.510638722816539	0.585518563212708	0.585338833366897	0.713647869427815	0.713029071060507	0.71269781059528	0.00572316329787198	0.328753399768365	0.155664792833916	0.319576158536526	0.341979268846372	0.0453630833190569	2094	27631	1660	1413	1100	818	597	301	11	8	7	6	4	2	27787	28034	28347	28629	28850	29146	267	270	271	272	274	276
I9_PHLETHROM	50_60	UKBB	PULM_INFECTIONS	1.61186286201167	0.16079231029447	0.330230820460023	0.775658244854556	-0.247760071396291	-0.4424478419342	0.279576711062297	0.415294606096231	0.415245773528777	0.361484227779171	0.581655482211469	1.00240443310896	8.14794414083292e-09	0.69862554948289	0.426458821676099	0.0318921649693559	0.670139370737443	0.658933172255994	5087	40149	3741	3322	2799	2410	1863	904	30	20	16	11	4	1	40945	41364	41887	42276	42823	43782	520	530	534	539	546	549
I9_PHLETHROM	50_60	UKBB	PULM_MEDICATIO_COMORB	1.3999146546708	-0.278722951468179	0.634364503447872	0.0991232366465773	1.02151902146652	-11.095962239629	0.383663508303811	0.709783301816346	0.580648621538277	1.00193510973004	0.709539537280123	535.032438740235	0.000263459437161016	0.694550386189082	0.274608938521843	0.921192425742152	0.149954308028283	0.983453970780154	2295	49208	2081	1604	998	596	323	123	13	7	6	3	2	0	48731	49208	49814	50216	50489	50689	678	684	685	688	689	691
I9_PHLETHROM	50_60	UKBB	PULM_PNEUMONIA_SEPSIS	2.61092856555125	1.41690829240672	0.409287940725007	-13.1949618039551	-13.2178192519654	-13.2419056414217	0.343958898072033	0.506303378311829	1.00310600565477	1087.70895583449	1206.30750703015	2109.6577053723	3.17898115811566e-14	0.00513348273826573	0.683258531848233	0.990321125854288	0.991257550154426	0.994991868745683	1118	38881	961	696	465	316	189	80	13	5	1	0	0	0	38533	38798	39029	39178	39305	39414	492	500	504	505	505	505
I9_PHLETHROM	50_60	UKBB	PULM_PSYCH_COMORB	2.17376368305058	0.912896845019504	0.611807712792873	1.72556080094968	0.260628471032594	1.15368265240686	0.288086997333466	0.390743707724643	0.509670082295102	0.347621985584656	0.713365028192004	0.713352689019678	4.50516574008064e-14	0.0194753022098518	0.229984222333797	6.9091500020448e-07	0.714849575684757	0.105820390422177	3641	28479	2822	2475	1943	1456	1018	477	31	19	15	12	4	2	28987	29334	29866	30353	30791	31332	280	292	296	299	307	309
I9_PHLETHROM	50_60	UKBB	Q17_CONGEN_MALFO_CIRCULATO_SYSTEM	2.22087093326889	2.43263294551181	-11.2574110569675	-11.2281477146444	-11.217796332913	-11.1343395684762	1.00241671218715	0.710342824893886	775.840096420471	876.903888176138	940.060828847125	1652.32187255367	0.0267246216277357	0.000615727830777827	0.988423130813396	0.989783919268684	0.990479026667085	0.994623414148394	156	51359	123	103	73	56	37	16	3	2	0	0	0	0	50619	50639	50669	50686	50705	50726	770	771	773	773	773	773
I9_PHLETHROM	50_60	UKBB	Q17_CONGEN_MALFO_DEFORMAT_CHROMOSOMAL_ABNORMALITI	2.01946704045489	1.10127306542668	-13.5175935863385	-13.4828490611036	-13.4826110310006	-13.5028915887047	0.581390222515437	0.710121616003045	1215.50892733567	1385.54593301148	1433.19503930858	2438.66645709665	0.000513690685056578	0.12094406308736	0.991126961993161	0.992235849374989	0.992494107071244	0.995582137260783	618	50920	478	412	325	243	171	76	5	2	0	0	0	0	50304	50370	50457	50539	50611	50706	751	754	756	756	756	756
I9_PHLETHROM	50_60	UKBB	Q17_CONGEN_MALFO_DEFORMAT_MUSCULOS_SYSTEM	-11.9835480233933	-11.9743913980313	-11.958904022594	-11.9313125777669	-11.9082411037579	-11.9379680859504	1508.53452104566	1116.18075300442	1295.06449160213	1520.99974687317	1575.91246198942	2643.36855828202	0.993661804050944	0.991440455559096	0.992632267087109	0.993741147897159	0.993970914291036	0.996396609918694	113	51380	85	78	62	44	32	14	0	0	0	0	0	0	50635	50642	50658	50676	50688	50706	773	773	773	773	773	773
I9_PHLETHROM	50_60	UKBB	Q17_LVOTO_BROAD	1.98509420002137	-11.617605672348	-11.5939687172924	-11.6191418914842	-11.6609375605677	-11.7751766343651	1.00215498187487	740.784903694502	999.685566646913	1227.07506500705	1368.44651361576	3353.10306122938	0.0476108397137967	0.987487422877077	0.990746649171656	0.992444964735009	0.993201071906013	0.997198054412557	157	51337	145	111	63	38	23	6	1	0	0	0	0	0	50580	50614	50662	50687	50702	50719	768	769	769	769	769	769
I9_PHLETHROM	50_60	UKBB	Q17_VACTREL	2.36332507827544	1.21862408239812	-12.6657165487806	-12.6253520963863	-12.6448402834425	-12.6108213685426	0.71037881238549	1.00207247099862	1203.66490905647	1376.40849226628	1496.51536089422	2375.68859087852	0.000878330514018752	0.223945405009375	0.991604313527824	0.992681364355838	0.99325833663342	0.995764624852899	263	51268	211	173	131	96	63	28	3	1	0	0	0	0	50553	50591	50633	50668	50701	50736	764	766	767	767	767	767
I9_PHLETHROM	50_60	UKBB	R18_ABDOMI_PELVIC_PAIN	1.25669177837411	0.290270154424913	-0.200887159614313	-14.0307879812455	0.0235616740343283	-14.0126644201865	0.416599614246781	0.505673181794063	0.711218021517737	813.402712968525	0.710551053645592	1141.24598826493	0.00255672668095312	0.565949403560677	0.777594568031436	0.98623757483805	0.973547219172054	0.99020350757719	3102	42917	2329	2080	1725	1345	989	526	11	6	4	2	2	0	43123	43372	43727	44107	44463	44926	556	561	563	565	565	567
I9_PHLETHROM	50_60	UKBB	R18_ABNORMALITI_BREAT	2.5210352775442	-0.0168744053652114	1.02069636235733	2.05387788016166	-13.1780659337848	-13.204501677688	0.361694712087415	1.00251406732177	0.710898276975601	0.505472345087105	1042.32686649457	1567.01768486846	3.1679692370329e-12	0.986570570708819	0.151063817767705	4.83870209183671e-05	0.989912669835387	0.99327669148738	1063	43485	852	703	489	345	252	112	15	7	6	4	0	0	43117	43266	43480	43624	43717	43857	564	572	573	575	579	579
I9_PHLETHROM	50_60	UKBB	R18_ABNORMALITI_GAIT_MOBIL	3.17675670503622	1.9265956506092	1.96676126554366	2.55877279116935	-10.1379508326563	-10.1140857167431	0.452236696288863	0.709884424637115	1.00209837471591	1.00260883977159	654.855820641085	989.411574390216	2.14766036750392e-12	0.00664848386356993	0.0496876815981998	0.0107071253414866	0.987648286697582	0.991843907524106	317	50391	278	191	98	57	31	13	8	3	2	1	0	0	49704	49791	49884	49925	49951	49969	718	723	724	725	726	726
I9_PHLETHROM	50_60	UKBB	R18_ABNORMALITI_HEART_BEAT	2.32958044262242	0.574653147305867	0.205104167057318	1.65094754060634	1.35555623384069	1.69737739058816	0.38602343213774	0.710956816764574	1.00261783624527	0.581920323661827	0.710411871675956	1.00215344349777	1.59143769715316e-09	0.418928626789081	0.837909158976173	0.00455299111033468	0.0563747746172458	0.0903165936836097	1140	43679	945	777	564	396	256	112	13	7	6	6	3	1	43295	43463	43676	43844	43984	44128	566	572	573	573	576	578
I9_PHLETHROM	50_60	UKBB	R18_ABNORMAL_BLOOD_P_READI_WO_DIAGNOSIS	2.41768830717519	-12.6800647035718	1.73433559464597	2.11243494337486	-12.6782143252543	-12.5922993825099	0.71178478065771	1055.7617688398	1.00285617928837	1.00271275187979	1893.69168925962	3264.73003779898	0.000682145709763798	0.990417360309438	0.0837382223152143	0.0351418631720576	0.99465822448427	0.996922509293572	296	42811	253	210	130	87	48	22	4	2	2	1	0	0	42310	42353	42433	42476	42515	42541	540	542	542	543	544	544
I9_PHLETHROM	50_60	UKBB	R18_ABNORMAL_FINDI_DIAGNOST_IMAGI_FUNCTION_STUDI_WO_DIAGNOSIS	2.62049316652521	0.868695867563757	-13.1456741217814	0.574355659985208	1.44443833840768	-13.1878347379564	0.308926544152231	0.580757782276264	772.555587409435	1.00204019454919	0.709802638758928	1687.10831176754	2.20260438727849e-17	0.134706509921627	0.986423987519391	0.566518594296137	0.0418522950392236	0.993763137495247	1212	50628	1020	800	546	358	226	92	16	5	3	3	2	0	50093	50313	50567	50755	50887	51021	711	722	724	724	725	727
I9_PHLETHROM	50_60	UKBB	R18_ABNORMAL_FINDI_DIAGNOST_IMAGI_LUNG	3.8259926315068	-12.6206086556979	-12.6277340317757	-12.6590367007823	-12.6303816183502	-12.6177240818864	0.384275157378035	1168.78507003961	1433.68362843954	1931.38201526775	2112.52168139495	3759.46157095399	2.36498928444968e-23	0.991384563877851	0.992972407894373	0.994770388488928	0.995229622237694	0.997322098351954	247	49371	214	145	95	52	35	12	7	0	0	0	0	0	48724	48793	48843	48886	48903	48926	673	680	680	680	680	680
I9_PHLETHROM	50_60	UKBB	R18_ABNORMAL_FINDI_DIAGNOST_IMAGI_OTHER_BODY_STRUCTURES	2.06787054357784	0.915740368057758	-11.5108394921599	1.82397429566786	2.0350741414849	-11.559813853928	0.710691881775622	1.00217404073401	628.688511011788	1.00230435191258	1.00250644892372	1408.2898425142	0.0036182408335366	0.360846211681621	0.985392117345545	0.0687923805567031	0.0423579537297365	0.993450713662156	398	49552	337	276	177	112	65	28	4	2	2	2	1	0	48936	48997	49096	49161	49208	49245	673	675	675	675	676	677
I9_PHLETHROM	50_60	UKBB	R18_ABNORMAL_FINDI_EXAMI_BLOOD_WO_DIAGNOSIS	1.95127011745761	1.30374401452262	1.51016457311357	0.902195979195295	1.03684160810346	-10.5914206798269	0.452352651956768	0.504021998006523	0.580729335915668	1.0019585359108	1.00157545254298	622.643636234504	1.60614677874231e-05	0.00969053221823123	0.00930983278934997	0.367890158397027	0.300570530875413	0.9864283146549	873	50861	781	604	377	234	150	47	13	9	5	2	1	0	50201	50378	50605	50748	50832	50935	739	743	747	750	751	752
I9_PHLETHROM	50_60	UKBB	R18_ABNORMAL_INVOLU_MOVEM	3.20915890726674	-12.224471644664	-12.2392752193766	-12.2320582634113	-12.2080726931159	-12.2342070332897	0.710792945221107	1207.73027341561	1467.73108203445	1842.86424426085	1926.09598079202	2626.797106054	6.33467178499279e-06	0.991924065448562	0.993346590751241	0.99470405983396	0.994942844179363	0.996283896616071	130	49812	106	86	62	40	27	13	2	0	0	0	0	0	49144	49164	49188	49210	49223	49237	690	692	692	692	692	692
I9_PHLETHROM	50_60	UKBB	R18_ABNORMAL_RESULTS_FUNCTION_STUDI	1.68544178938018	1.21267401182286	-12.5050378301419	-12.4800134750933	1.43522928214023	-12.5590660344891	0.710454975114995	0.710091043689432	801.676472308429	969.09489080383	1.00195904083667	1711.95007684932	0.0176757472581717	0.0876785492668886	0.987554615411597	0.989725118831831	0.152022769551819	0.994146678025235	569	49746	478	380	266	180	115	48	4	2	1	1	1	0	49141	49239	49353	49439	49504	49571	692	694	695	695	695	696
I9_PHLETHROM	50_60	UKBB	R18_ABNORMAL_WEIGHT_LOSS	1.38012163521497	0.877285573109551	0.542628332953061	0.931355711093309	-12.0230430231333	-11.9779671030999	0.7104894434976	0.710049596409368	1.00208712283588	1.00213770744811	687.590386510176	1105.43116419679	0.0520772993539492	0.216634368547652	0.58816426571041	0.352697891703042	0.986049090030577	0.99135464213429	743	51057	612	507	364	249	167	74	5	4	2	1	0	0	50427	50532	50675	50790	50872	50965	756	757	759	760	761	761
I9_PHLETHROM	50_60	UKBB	R18_ANOREXIA	3.30941053989364	2.90985683669583	-11.1378008545429	-11.1347571351766	-11.1322391441896	-11.1168086486577	0.711090521644763	0.710335063150697	947.149667941779	1119.56433977706	1320.72163796153	1958.69322132559	3.25567349405192e-06	4.19521892154265e-05	0.990617665994359	0.99206467727822	0.993274785306136	0.99547153057505	116	51397	94	68	57	35	18	9	4	2	0	0	0	0	50644	50670	50681	50703	50720	50729	771	773	775	775	775	775
I9_PHLETHROM	50_60	UKBB	R18_ASCITES	4.051874932386	3.64566910731043	-10.6276439625816	4.02056569057589	-10.6643354887653	-10.6640860660546	0.506523068906941	0.581827951000426	982.732765753643	1.00499972559715	1695.7049430744	2211.41133896075	1.25038377499745e-15	3.70705363993422e-10	0.991371542650694	6.31917017474508e-05	0.994982114912001	0.996152377217362	171	40813	153	61	29	14	10	4	8	4	1	1	0	0	40294	40386	40418	40433	40437	40443	529	533	536	536	537	537
I9_PHLETHROM	50_60	UKBB	R18_CARDIAC_MURMU_OTHER_CARDIAC_SOUNDS	-11.9115420204435	-11.929561867548	-11.89378286869	-11.856869728365	-11.8568029671063	-11.8601296452753	1386.99697688018	1051.71519340783	1337.03824310137	1702.00875215417	1781.58580896992	2484.32407752805	0.993147844727438	0.990949822552671	0.992902416507394	0.994441663849129	0.994689960963448	0.996190924334861	145	42650	123	104	68	45	27	16	0	0	0	0	0	0	42137	42156	42192	42215	42233	42244	535	535	535	535	535	535
I9_PHLETHROM	50_60	UKBB	R18_CONVU_NOT_ELSEW_CLASSIFIED	2.08249336253736	-12.2283920839107	1.93316319243654	-12.2103544319882	3.09264004664694	-12.2015677144584	1.00354667968552	1017.06547950375	1.00302142746898	1413.73526333217	0.711019564431886	2059.7451937698	0.0379741610702827	0.990407097303059	0.0539372873222748	0.993108800203803	1.36395395680864e-05	0.995273500048525	241	42991	195	137	101	74	46	26	3	2	2	2	2	0	42528	42586	42622	42649	42677	42697	506	507	507	507	507	509
I9_PHLETHROM	50_60	UKBB	R18_COUGH	2.4862434634893	0.959611133748611	-12.1430870304732	-12.1347385392396	-12.1537320591352	-12.1730070156599	0.582730409816183	1.00264271451219	846.082626995958	1052.93434200822	1186.86814798387	2173.79009897544	1.98526599213859e-05	0.338525949029198	0.988549050953716	0.990804833862347	0.991829668942207	0.995531949658725	412	42969	354	279	189	126	76	23	4	1	0	0	0	0	42478	42553	42643	42706	42756	42809	545	548	549	549	549	549
I9_PHLETHROM	50_60	UKBB	R18_DISTU_SKIN_SENSA	1.1996492107082	0.566165367116011	0.791344215004198	-12.9915239442506	-12.9533369597162	-12.9577964732866	1.00308449474053	1.00256957841566	1.00229914890916	1129.92763388717	1154.68120558803	1778.88788863338	0.231712060645311	0.572268113279618	0.42980290439073	0.990826396589535	0.991049433601322	0.994188091118272	490	50361	386	347	283	223	155	67	3	2	1	0	0	0	49738	49777	49841	49901	49969	50057	724	725	726	727	727	727
I9_PHLETHROM	50_60	UKBB	R18_DIZZI_GIDDI	1.53338135135186	-12.5263372606388	0.659748507269417	1.06387556413637	-12.5440944095616	2.05607753566676	0.710556234173792	619.952677448719	1.00225401688396	1.00217156678179	980.571730268868	1.00165549281565	0.0309277225971993	0.98387959040446	0.510368013357907	0.288430805742002	0.989793233920994	0.0401036870745577	644	49909	543	453	327	223	136	57	4	3	3	2	1	1	49305	49395	49521	49625	49712	49791	701	702	702	703	704	704
I9_PHLETHROM	50_60	UKBB	R18_DYSPHAGIA	1.31816286000252	1.15957212623472	-14.04708147899	-14.0390045805152	-14.0322226283138	-14.0864095329562	0.711679744174028	0.582087984954717	1366.51841056834	1686.97018212438	1907.01334607332	3153.61633119369	0.063999198842196	0.0463610949598875	0.991798316095144	0.993360063012074	0.994129043312499	0.996436062561504	914	41550	774	671	477	317	188	70	5	3	0	0	0	0	41156	41259	41453	41613	41742	41860	529	531	534	534	534	534
I9_PHLETHROM	50_60	UKBB	R18_DYSPNOEA	2.03269925501646	-0.44090362770516	-0.0592467557925924	1.46264878904045	-13.8051676293234	-13.881522242741	0.411117234675352	1.02008614237658	1.01962933507523	0.611364865975034	1251.30021694571	1876.26653148623	7.64062030259365e-07	0.66558010321535	0.953664059506342	0.0167371352016738	0.991197390913658	0.994096920107686	786	28752	641	518	349	229	167	72	13	5	4	3	0	0	28541	28664	28833	28953	29015	29110	343	351	352	353	356	356
I9_PHLETHROM	50_60	UKBB	R18_ELEVATED_BLOOD_GLUCOSE_LEVEL	-11.2258582869534	-11.2558821094989	2.86294662297379	-11.1791743936569	-11.1391016824387	-11.0400355388031	944.248507833882	844.20195997229	1.00238042827029	1310.80327347146	1432.41596122956	2498.4745215519	0.990514437732468	0.989361990504018	0.00428815508523493	0.993195330906075	0.993795358389551	0.996474390606616	116	49669	108	75	35	25	15	6	1	1	1	0	0	0	48969	49002	49042	49052	49062	49071	707	707	707	708	708	708
I9_PHLETHROM	50_60	UKBB	R18_ENLARGED_LYMPH_NODES	3.94699514913706	-12.5809634307491	1.97839598499869	-12.5974883624679	-12.5727938213439	-12.5647507867584	0.386264385970123	1224.86189939497	1.00276487112992	1753.72856639368	1864.54991912813	3127.89905722978	1.64064592031729e-24	0.991804806742313	0.0485022781805372	0.994268636993006	0.99461984795775	0.996794911370805	250	43075	205	147	99	73	44	23	8	1	1	0	0	0	42612	42670	42718	42744	42773	42794	500	507	507	508	508	508
I9_PHLETHROM	50_60	UKBB	R18_FAECAL_INCONTINENCE	2.12635546710081	-12.4617578246286	-12.4897348346517	2.4465741376019	-12.4174101074296	-12.3692700568388	1.00337744170088	1153.32729575581	1403.34341069036	1.00278785044412	1779.17601456874	3286.42791099679	0.0340737373038053	0.991378986056112	0.992898933390255	0.0146965172570893	0.994431366377175	0.996996974656626	211	40827	178	148	98	68	42	16	2	1	1	1	0	0	40338	40368	40418	40448	40474	40500	520	521	521	521	522	522
I9_PHLETHROM	50_60	UKBB	R18_FEVER_OTHER_UNKNO_ORIGIN	3.28982977480725	1.8544073280956	-12.229201799152	-12.2291312704835	2.41136941223232	-12.185019821746	0.36260580821066	0.582065474215779	827.541609062821	975.18307682938	0.710576459708354	1754.39404301461	1.16056419905629e-19	0.00144300239060902	0.988209491742658	0.989994515360374	0.00068995561816907	0.994458393732605	528	43264	434	356	221	156	99	44	12	4	2	2	2	0	42840	42918	43053	43118	43175	43230	506	514	516	516	516	518
I9_PHLETHROM	50_60	UKBB	R18_FLATU_RELATED_CONDI	-13.4567779164791	-13.449795940407	-13.4446572151053	1.99656663275222	-13.4098514685636	-13.4448875740352	2138.09050991781	1553.34258180229	1795.72996217982	1.00311961251816	2351.87096799213	4038.71597215856	0.994978283471901	0.993091510808704	0.994026282111659	0.0465515693444475	0.995450662208403	0.9973438467877	281	40789	230	215	164	115	69	27	1	1	1	1	0	0	40326	40341	40392	40441	40487	40529	513	513	513	513	514	514
I9_PHLETHROM	50_60	UKBB	R18_GENERAL_SYMPTOMS_SIGNS	2.25562315546612	0.864736705304014	0.00408969730467574	0.638225837840325	0.380617023408996	-12.7673957846759	0.216516156970665	0.323393954453578	0.581303549860482	0.504609106855498	0.58083281639272	627.028475885236	2.0564387719431e-25	0.00749653961922604	0.994386617078294	0.205945703541685	0.512277636584591	0.983754798231482	4150	47099	3371	2802	2003	1429	987	448	41	18	10	7	3	0	47237	47806	48605	49179	49621	50160	600	623	631	634	638	641
I9_PHLETHROM	50_60	UKBB	R18_HAEMORRHAGE_RESPI_PASSA	1.63784067704943	2.2097866364977	-12.7142477388503	-12.7365502751612	-12.7907821864428	-12.7835238691548	1.00322135145869	0.582216720280964	1159.71351959596	1375.83202579328	1466.82903720779	2858.99781077643	0.102557032501912	0.000147363462731785	0.991252754591016	0.992613813688735	0.993042516862394	0.996432406382928	316	42824	264	213	156	115	80	25	4	3	0	0	0	0	42328	42379	42436	42477	42512	42567	544	545	548	548	548	548
I9_PHLETHROM	50_60	UKBB	R18_HEADACHE1	0.568409120017633	-0.0219830121019549	-13.9939047783988	0.465495757659823	-13.9893938354459	-13.9986164589589	1.00373813892099	1.00311021379417	1221.27147929212	1.00294261117234	1388.00236449721	2188.15171559138	0.571195134075714	0.982515877257233	0.990857662338207	0.642554606719284	0.991958419762566	0.994895599021946	1092	43487	856	757	603	469	332	140	2	1	1	1	0	0	43217	43316	43470	43604	43741	43933	504	505	505	505	506	506
I9_PHLETHROM	50_60	UKBB	R18_HEARTBURN	2.58356363976462	-13.0998406280184	-13.1049615510527	-13.099069733743	-13.0789694609035	-13.0651612589677	0.712250781852648	1360.61716310184	1600.02050786837	1952.78274269238	2273.95639771359	3497.90784544789	0.000286374964505522	0.992318192513537	0.99346500277149	0.994647910955991	0.995410883745123	0.99701979964182	259	40822	217	200	141	102	57	18	2	0	0	0	0	0	40348	40365	40424	40463	40508	40547	514	516	516	516	516	516
I9_PHLETHROM	50_60	UKBB	R18_LOCALIZED_SWELL_MASS_LUMP_SKIN_SUBCU_TISSUE	3.39768707774673	-12.1891970359142	2.05353277804388	2.2161739201761	-12.1740437013708	-12.2751055296723	0.582092093813513	1075.3632771001	1.00246924472418	1.00231578065745	1314.75957498658	1889.0043812652	5.31405914228472e-09	0.990956206078733	0.040513519115022	0.0270321252056633	0.992612076842902	0.994815232641352	172	50196	132	111	88	71	49	27	5	2	2	1	0	0	49514	49535	49558	49575	49597	49619	717	720	720	721	722	722
I9_PHLETHROM	50_60	UKBB	R18_MALAI_FATIG	2.21595202942505	1.07234192830391	-12.5723966553337	1.81572533416504	-12.5619639928869	-12.5962496226667	0.711625932235625	1.00300431486804	1086.0812633623	1.0032006704326	1324.8571260355	1850.98735868103	0.00184614434884891	0.285011128900884	0.990763953407382	0.0703062806649035	0.992434771459914	0.994570316496639	417	43275	340	254	186	123	94	43	4	2	1	1	0	0	42845	42931	42999	43062	43091	43142	503	505	506	506	507	507
I9_PHLETHROM	50_60	UKBB	R18_MOUTH_BREAT	-12.9475498282287	-12.8325296425176	-12.8053151215742	-12.7195063466304	-12.9004604185003	-12.835664528257	3458.34027592958	2633.57434016052	2924.5918203678	3206.60227898416	3386.22852568059	5075.47263413199	0.99701283704011	0.996112189959828	0.996506476385961	0.996835070196378	0.996960319358621	0.997982184443437	160	28564	119	106	87	69	48	25	0	0	0	0	0	0	28265	28278	28297	28315	28336	28359	340	340	340	340	340	340
I9_PHLETHROM	50_60	UKBB	R18_NAUSEA_VOMITI	2.05436114589957	0.448209641864964	0.0518405751694572	1.04997149703985	0.380077804301267	-11.4425743438438	0.416302168209589	0.711091979399794	1.00276450095286	0.711089992736411	1.0025763085417	562.610075409397	8.02396419539978e-07	0.528490625888126	0.958769604230007	0.13979193930031	0.704612772520822	0.98377344378219	1397	41946	1116	915	684	527	353	175	11	6	4	3	1	0	41674	41875	42106	42263	42437	42615	542	547	549	550	552	553
I9_PHLETHROM	50_60	UKBB	R18_OEDEMA_NOT_ELSEW_CLASSIFIED	3.56227530244201	2.50395441574464	-11.3612464417362	3.08859803823015	-11.2560700192149	-11.2162514078164	0.505811110797813	0.710530209383406	954.912436751019	1.00297078619788	1616.50043849704	2286.26988141357	1.88551532719038e-12	0.000424980494282814	0.990507245567194	0.00207383419887679	0.99444418838774	0.996085659876507	199	43138	173	113	66	35	20	10	7	3	1	1	0	0	42633	42693	42740	42771	42786	42796	524	528	530	530	531	531
I9_PHLETHROM	50_60	UKBB	R18_OTHER_ABNORMAL_FINDI_BLOOD_CHEMIS	1.99563313870471	1.2699727568202	0.659425328238402	1.15975681871305	1.35608306446227	-10.6167114356753	0.50463374798363	0.580845514310391	1.00197898867948	1.00197704324197	1.00158589691379	721.502506713959	7.66573899764716e-05	0.028784827850723	0.510459155294235	0.24708102071592	0.175756841053593	0.988259771267916	644	50466	574	450	289	177	109	35	10	6	3	2	1	0	49796	49920	50081	50193	50261	50335	730	734	737	738	739	740
I9_PHLETHROM	50_60	UKBB	R18_OTHER_SYMPTOMS_SIGNS_INVOLVI_CIRCULATO_RESPI_SYSTEMS	2.74334377825975	-12.1912135363024	-12.2206894954552	-12.170003655704	3.05435341914315	-12.1995348228818	1.00340339437422	1358.46464766641	1604.38000553775	2090.0040833764	1.0024654692917	3734.7892452446	0.00625626781675974	0.992839673443473	0.99392250891381	0.995353978862861	0.002312595990572	0.99739374766943	110	42609	96	72	51	36	21	8	2	1	1	1	1	0	42086	42110	42131	42146	42161	42174	535	536	536	536	536	537
I9_PHLETHROM	50_60	UKBB	R18_OTHER_SYMPTOMS_SIGNS_INVOLVI_COGNITIVE_FUNCTIONS_AWARE	2.69507094523073	-12.2167433899052	-12.2197234046516	-12.2485876556702	-12.2776502792414	3.28861184721314	0.581351660915261	814.189385616123	1031.49295044563	1283.0968770302	1412.78623263228	1.0020978537691	3.55438657501221e-06	0.988028356360526	0.990547971668623	0.992383419578882	0.993066166649566	0.00103173345553383	308	49786	273	182	121	74	43	15	3	1	1	1	1	1	49113	49204	49265	49312	49343	49371	705	707	707	707	707	707
I9_PHLETHROM	50_60	UKBB	R18_OTHER_SYMPTOMS_SIGNS_INVOLVI_DIGES_SYSTEM_ABDOMEN	1.15882361425195	0.805875372022027	0.582063730639562	-0.123368072251965	-12.9922397603775	1.14327937710952	0.506191076290418	0.453282690759324	0.581979881944621	1.00258753896241	673.494876458786	1.00228606042569	0.0220618837452763	0.0754260511745286	0.317240789068395	0.902067760734557	0.984609141107796	0.254006554003977	2157	42567	1776	1563	1201	824	514	203	13	9	4	1	1	1	42393	42606	42968	43345	43655	43966	542	546	551	554	554	554
I9_PHLETHROM	50_60	UKBB	R18_OTHER_SYMPTOMS_SIGNS_INVOLVI_NERVOUS_MUSCULOS_SYSTEMS	2.68796430355556	1.53311111176069	1.29383885506819	1.75273636671399	-11.1039073509109	-11.1548308329661	0.50460041189067	0.709995814324007	1.00208043670407	1.00204281430068	709.396223025379	1229.55488410527	9.98940098163032e-08	0.0308250274479631	0.19665073519645	0.0802628216387661	0.987511528549748	0.992761490092037	393	50522	335	268	172	110	69	28	8	4	2	1	0	0	49848	49915	50011	50073	50114	50155	724	728	730	731	732	732
I9_PHLETHROM	50_60	UKBB	R18_OTHER_SYMPTOMS_SIGNS_INVOLVI_URINARY_SYSTEM	2.00496724086918	-13.5959699841364	-13.6002469789483	1.93701037881294	-13.6199463052582	-13.6425960763859	0.711264572378251	1291.83638469962	1452.55811313425	0.710329659278051	1627.4154304741	2549.55081021337	0.00481920029330156	0.991602795519153	0.992529546017426	0.00639290206719111	0.993322529812799	0.99573055583392	406	46968	315	288	234	168	132	62	4	2	2	2	0	0	46408	46435	46489	46555	46591	46661	647	649	649	649	651	651
I9_PHLETHROM	50_60	UKBB	R18_PAIN_ASSOCIATED_W_MICTU	2.59811820793163	-12.1944311095404	-12.1916128493635	-12.1631883696384	-12.1814277416761	-12.2061702682213	1.00296777504574	1235.19502732725	1309.11115286977	1609.45354956708	1463.40650459877	2977.31248379889	0.00958560046415268	0.992123033169447	0.992569493405268	0.993970172152859	0.993358468168106	0.996728899779758	118	46755	93	76	71	47	41	16	1	0	0	0	0	0	46134	46151	46156	46180	46186	46211	645	646	646	646	646	646
I9_PHLETHROM	50_60	UKBB	R18_PAIN_NOT_ELSEW_CLASSIFIED	2.18142825877317	1.72347588319995	2.09036767015023	-11.5430784496567	-11.5113140398598	-11.54331063907	1.0032256193141	1.00274922555665	1.00291910910374	995.033886486437	913.950291070568	1458.84295086801	0.029674025688045	0.0856597849998967	0.0371343946296789	0.99074419712409	0.989950813514139	0.99368668627	237	42878	183	136	96	81	63	36	3	2	1	0	0	0	42436	42483	42523	42538	42556	42583	493	494	495	496	496	496
I9_PHLETHROM	50_60	UKBB	R18_PAIN_THROAT_CHEST	1.17762948755369	0.892243798684071	0.681908394204731	0.78197632824243	0.0910954854757681	0.220820045626507	0.415795171674102	0.361017330175131	0.452971432154826	0.505154064128106	0.710303827750758	1.00207262128768	0.00462239154762852	0.0134558530464485	0.132218319358679	0.121623327440888	0.897952224762381	0.825588212842493	3125	44595	2471	2211	1707	1262	900	406	20	17	11	6	3	1	44656	44916	45420	45865	46227	46721	573	576	582	587	590	592
I9_PHLETHROM	50_60	UKBB	R18_POLYURIA	-13.0655650753355	-13.0583411869419	1.52314708904196	-13.0302806783468	-13.0392111815574	-13.0359415145361	1741.26274414604	1286.40884304142	1.0023406863982	1697.72648183854	1751.37043050546	2937.10282742448	0.994013129343179	0.991900809803134	0.12861400121854	0.993876188058319	0.994059686636031	0.996458706782758	246	46860	189	172	138	105	72	34	1	1	1	0	0	0	46273	46290	46324	46357	46390	46428	643	643	643	644	644	644
I9_PHLETHROM	50_60	UKBB	R18_RASH_OTHER_NONSPECIFIC_SKIN_ERUPT	2.56797649171164	-12.1745830276517	-12.142669700968	-12.1124721631158	-12.1092432699755	-12.0722403428831	0.710779177031201	874.278156231271	1049.04494138281	1258.42013395072	1346.67740149383	2177.81180364793	0.000302787550477861	0.988889579559864	0.990764711824692	0.992320366584725	0.992825566064691	0.995577117895169	235	50252	202	159	114	82	49	19	2	0	0	0	0	0	49564	49607	49652	49684	49717	49747	719	721	721	721	721	721
I9_PHLETHROM	50_60	UKBB	R18_RETEN_URINE	2.68174486847813	0.465800294634573	1.01370400580284	-12.2084553850896	1.60375845043937	-12.1503236118973	0.414323359850771	1.00217124772506	1.00221931680328	963.371812312155	1.00227999966066	1405.07508115197	9.63376680483276e-11	0.642081049002112	0.311796671880837	0.98988897410164	0.109574138662875	0.993100415112282	553	47688	473	361	223	143	88	48	8	3	2	1	1	0	47095	47207	47345	47425	47480	47520	665	670	671	672	672	673
I9_PHLETHROM	50_60	UKBB	R18_SOMNO_STUPOR_COMA	-11.558674908948	2.27129789336961	-11.549874478795	-11.4709807242547	-11.5821517162158	-11.7352404936448	1255.31289651705	1.00209197995944	1293.34226532162	1608.40402402568	1742.43989545938	4723.52891873822	0.992653339290098	0.0234173440233582	0.992874783198258	0.994309613323502	0.994696429984317	0.998017719858194	101	49329	87	66	41	26	16	3	1	1	0	0	0	0	48654	48675	48700	48715	48725	48738	688	688	689	689	689	689
I9_PHLETHROM	50_60	UKBB	R18_SPEECH_DISTU_NOT_ELSEW_CLASSIFIED	3.5975166670928	1.44834074442358	-11.6799051773443	-11.6808366054041	-11.6414820073053	3.03752562052359	0.452874141686145	1.00217348448523	843.79364622524	1044.89983492858	1114.52217523035	1.00202316272036	1.96166772745342e-15	0.148401821585348	0.988955927243619	0.991080709594535	0.99166603405016	0.00243428487533016	194	51173	162	130	97	66	41	19	6	2	1	1	1	1	50433	50465	50498	50529	50554	50576	766	770	771	771	771	771
I9_PHLETHROM	50_60	UKBB	R18_SYMPTOMS_SIGNS_ABNORMAL_CLINI_LABOR_FINDI_NOT_ELSEW_CLASSIFIED	1.70144583822745	0.404067086525957	0.0338782028933084	0.345627748585635	0.23003094102676	-1.02339491484588	0.188360293903829	0.254663443588219	0.342176690836057	0.342153493218574	0.361082219301673	1.00252000005632	1.67131625480338e-19	0.112587190311187	0.921131980683548	0.312421473725645	0.524085938143494	0.307338569685638	11621	37076	9188	8092	6294	4664	3298	1563	67	37	24	16	9	1	39050	40146	41944	43574	44940	46675	392	422	435	443	450	458
I9_PHLETHROM	50_60	UKBB	R18_SYMPTOMS_SIGNS_CONCERNI_FOOD_FLUID_INTAKE	2.32216874030316	1.59601983998698	0.560723561240594	0.959199573931312	-12.6910069025741	-12.6536706800761	0.45424131893441	0.50553606227443	1.00276218973983	1.00284050559343	961.497186519416	1535.5467549325	3.18442279629302e-07	0.00159355405280879	0.576039561704531	0.338828430924973	0.989468856908319	0.993425107912155	880	43836	718	590	427	290	193	86	10	6	2	1	0	0	43473	43601	43764	43901	43998	44105	515	519	523	524	525	525
I9_PHLETHROM	50_60	UKBB	R18_SYMPTOMS_SIGNS_INVOLVI_CIRCULATO_RESPI_SYSTEMS	1.81600506770918	0.520041260418909	0.213182778540046	0.540818048578072	0.336847642760574	-0.175147643503623	0.240754409178708	0.340248840013623	0.452328246542157	0.452335598581866	0.504062275309299	1.00186938389947	4.59360783551486e-14	0.126409657155725	0.637425764374519	0.231847852013776	0.503963860133409	0.861220415504805	4959	46573	3967	3428	2589	1894	1332	599	36	20	13	9	5	1	46908	47447	48286	48981	49543	50276	621	637	644	648	652	656
I9_PHLETHROM	50_60	UKBB	R18_SYMPTOMS_SIGNS_INVOLVI_COGNITION_PERCEP_EMOTIONAL_STATE_BEHVI	1.99900975165095	0.41249674384177	0.782307192894425	0.488590639445119	-12.5895062914374	1.63274538895169	0.413842692809722	0.710014719475653	0.710041208082377	1.00200005088604	753.02983522405	1.00167230745317	1.3628548363024e-06	0.561261154744511	0.270558557911745	0.625822296832579	0.986661212733625	0.103097376741496	1211	50735	1034	814	568	386	230	87	11	6	4	2	1	1	50171	50391	50637	50819	50975	51118	730	735	737	739	740	740
I9_PHLETHROM	50_60	UKBB	R18_SYMPTOMS_SIGNS_INVOLVI_DIGES_SYSTEM_ABDOMEN	1.60703815225218	0.105462267566358	-0.205088161184999	-0.170598694904629	-0.533940742157252	-0.384304220987	0.247399791956147	0.384302761226137	0.504767616310248	0.58140414746294	0.710078721691421	1.00197870677476	8.26408325844664e-11	0.783758068320696	0.684520615418621	0.769197078279193	0.452083628592107	0.701315490895379	5996	45714	4721	4132	3245	2411	1661	807	31	14	9	5	3	1	46354	46943	47830	48664	49414	50268	604	621	626	630	632	634
I9_PHLETHROM	50_60	UKBB	R18_SYMPTOMS_SIGNS_INVOLVI_EMOTIONAL_STATE	2.61738438942001	1.42905434899991	2.56654898630882	-11.2153884831766	-11.2221840565714	-11.1735821819545	0.710661988176229	1.00202188782317	0.710066996649169	936.132064207814	1056.48703389969	1599.09059613785	0.000230484429118831	0.153819048507668	0.000300908471763999	0.990441123010284	0.991524894549627	0.994424858612249	211	49442	179	148	94	57	30	13	5	3	2	0	0	0	48778	48809	48863	48900	48927	48944	691	693	694	696	696	696
I9_PHLETHROM	50_60	UKBB	R18_SYMPTOMS_SIGNS_INVOLVI_NERVOUS_MUSCULOS_SYSTEMS	2.75732198286987	1.32792833493732	1.40395415477558	1.86319307594277	-12.1097014085966	-12.114510899297	0.359682433259506	0.580753656106047	0.709999882274166	0.710051677554518	844.951774989517	1346.99197836771	1.77456839898808e-14	0.0222214925807495	0.0479963723291351	0.00868975061733724	0.988565249145959	0.992824121408718	753	51100	639	491	309	200	128	55	14	6	4	2	0	0	50458	50606	50788	50897	50969	51042	742	750	752	754	756	756
I9_PHLETHROM	50_60	UKBB	R18_SYMPTOMS_SIGNS_INVOLVI_SKIN_SUBCU_TISSUE	2.1170788631216	-0.0544572857001146	0.214712195999137	1.21137648472371	-12.5163178624729	-12.5258741035455	0.453247075628139	1.00229659170106	1.00214954400196	0.710052866555194	708.409156715053	1091.37991828576	2.99860048746088e-06	0.956670251656642	0.830350818151267	0.0880011850495488	0.985903545807018	0.990842801867304	940	50783	761	645	512	388	257	112	9	4	3	2	0	0	50215	50331	50464	50588	50719	50864	738	743	744	745	747	747
I9_PHLETHROM	50_60	UKBB	R18_SYMPTOMS_SIGNS_INVOLVI_SPEECH_VOICE	3.25585048084234	1.1025405217977	-12.2025609639315	-12.2018871924764	-12.1842586180061	2.73499211375466	0.452904463190488	1.0021563697844	926.18777489389	1111.88007458437	1163.61727996	1.00159401431679	6.53517428744611e-13	0.271258863919976	0.98948814312322	0.991244107870637	0.99164548829221	0.00632115869864707	273	51229	229	191	139	98	62	28	6	2	1	1	1	1	50499	50537	50589	50630	50666	50700	768	772	773	773	773	773
I9_PHLETHROM	50_60	UKBB	R18_SYMPTOMS_SIGNS_INVOLVI_URINARY_SYSTEM	1.78940175924948	-13.5838179958923	-0.665016168495737	-0.348315405332899	0.311186858530621	-13.5548450181439	0.340401065884618	553.438713009803	1.00210573303588	1.00209765979948	0.709672045043018	1098.37574059835	1.46627028145379e-07	0.980418372833773	0.506934344311386	0.728150905851562	0.661028295427569	0.990153709106353	2220	48900	1784	1519	1167	870	616	297	12	3	3	2	2	0	48638	48903	49255	49552	49806	50125	686	695	695	696	696	698
I9_PHLETHROM	50_60	UKBB	R18_SYNCO_COLLAP	2.39123425115711	0.0673963145799699	-14.1959969410327	-14.1977786506657	-14.2038963998355	-14.2113585128471	0.416179670323415	1.00272491501595	1467.70826220638	1782.96030602497	1864.99357536636	2981.35800451838	9.15535496873506e-09	0.946412005133953	0.992282805464849	0.993646482972204	0.993923324868162	0.996196706135971	890	43652	735	629	460	326	213	90	7	1	0	0	0	0	43292	43398	43567	43701	43814	43937	508	514	515	515	515	515
I9_PHLETHROM	50_60	UKBB	R18_UNKNO_UNSPE_CAUSES_MORBIDI	2.43969851992629	1.75101567426332	0.979469676432871	-12.1393786486926	-12.1724941046628	-12.1872788256027	0.454665758545118	0.505664584047651	1.00279693947002	912.310752558972	952.985410256784	1181.87473473978	8.05391734319956e-08	0.00053458421122241	0.328698976416636	0.989383511087679	0.989808888024263	0.991772504312018	738	43766	643	513	293	161	111	58	10	5	1	0	0	0	43331	43461	43681	43813	43863	43916	520	525	529	530	530	530
I9_PHLETHROM	50_60	UKBB	R18_UNSPE_HAEMATU	0.262661808967659	-0.300386662015546	-0.0511693214447207	0.229076656003113	0.180880824511435	-12.0184092129969	1.00247038311903	1.00217651967164	1.00221859036907	1.0021748900665	1.00184614384482	663.359303528756	0.793310238027387	0.764379845045185	0.959280858114258	0.819195743320538	0.856722761269257	0.985545120831732	1135	47455	897	789	624	481	342	172	4	3	2	1	1	0	47027	47135	47300	47443	47582	47752	662	663	664	665	665	666
I9_PHLETHROM	50_60	UKBB	R18_UNSPE_URINARY_INCONTINENCE	2.6274350212098	-12.1160173588858	1.75897559114843	-12.0844081129967	-12.0510945272125	-12.0119409341021	0.710969967768349	880.771646195583	1.00249599799803	1247.39193009313	1251.24889029743	1809.83835536252	0.000219399198774012	0.989024535076216	0.0793284151408697	0.992270423104993	0.992315490798672	0.994704459751921	246	46992	200	160	118	84	58	24	2	1	1	0	0	0	46386	46426	46468	46502	46528	46562	650	651	651	652	652	652
I9_PHLETHROM	50_60	UKBB	RA_CO_MORB	1.76932886364392	0.39084731306524	0.789937786221046	0.544808771648312	0.0811163815716109	-12.6204928110126	0.331914592907266	0.508903335103847	0.508878136627405	0.713277293009862	1.00396371833326	1041.53502402562	9.78483249687944e-08	0.442476034148923	0.120587518351465	0.444980106961694	0.935604087033858	0.990332106246875	2545	25793	2252	1777	1210	777	458	151	20	10	7	3	1	0	25782	26257	26824	27257	27576	27883	284	294	297	301	303	304
I9_PHLETHROM	50_60	UKBB	RHEUMA_COMORB	1.46705315537783	0.33624814786251	0.771548441768629	0.838595993684699	0.529403024092579	-0.472376812523977	0.248627838611167	0.314729113598541	0.291515375131528	0.32867978486976	0.38736883726854	1.00359838959494	3.6218439447181e-09	0.285352204462812	0.00812857961699841	0.0107288869437321	0.171730663361731	0.637867046619387	8050	28625	6420	5676	4455	3227	2257	969	54	36	29	17	7	1	29899	30643	31864	33092	34062	35350	302	320	327	339	349	355
I9_PHLETHROM	50_60	UKBB	RHEUMA_ENDPOINTS	1.29551852402772	0.338478396881843	0.516851864378683	-0.354873606807032	-0.907260227536944	0.189476474926009	0.297301379822616	0.359698405198055	0.38379503911818	0.710249859279945	1.00192955181531	1.0019180626223	1.31500400680013e-05	0.346701728294937	0.178080998315063	0.617324257033311	0.365193679517515	0.850003670542734	4898	46386	4093	3554	2657	1823	1158	452	27	17	10	4	2	1	46566	47105	48002	48836	49501	50207	598	608	615	621	623	624
I9_PHLETHROM	50_60	UKBB	RHEUMA_NOS	-12.9215359961232	-12.9137682680615	1.15362990511943	-12.8949513997174	-12.8847948559765	-12.8716478980473	1237.89032548267	951.647410576569	1.00204700496632	1424.85206579533	1554.00268341641	2682.47402387956	0.991671550671594	0.989173111813781	0.249619841304281	0.992779220778657	0.993384528094402	0.99617142621796	408	51111	346	291	213	136	86	35	1	1	1	0	0	0	50416	50471	50549	50626	50676	50727	756	756	756	757	757	757
I9_PHLETHROM	50_60	UKBB	RHEUMA_OTHER_WIDE	-12.9180822234202	-12.9131217335968	1.08874493617501	-12.8968827431767	-12.8914742580164	-12.8865718913281	1190.55511243392	918.457677814576	1.00203983870724	1377.85345981492	1488.83622929804	2527.3693910031	0.991342747589493	0.98878245423717	0.277245197744962	0.992531808593905	0.993091396121328	0.995931757249686	441	51083	374	314	229	146	94	39	1	1	1	0	0	0	50393	50453	50538	50621	50673	50728	756	756	756	757	757	757
I9_PHLETHROM	50_60	UKBB	RHEU_ARTHRITIS_OTH	1.48752466552288	0.970671801772743	1.07750121540754	0.535042791888594	-13.0289770133839	-13.058758545789	0.505419311148406	0.504732955548267	0.581409195245191	1.00244572753529	1010.05024864356	1894.60844484554	0.00324891332606368	0.05446255320547	0.0638453946336974	0.59352321886951	0.989708104789455	0.994500552683818	1371	43128	1208	1011	701	426	231	86	11	8	4	1	0	0	42733	42930	43240	43515	43710	43855	547	550	554	557	558	558
I9_PHLETHROM	50_60	UKBB	SLEEP	1.60269033722645	0.318881685102342	-0.155152211301679	0.805695793405011	0.139438936249809	1.0471842934259	0.504895492022919	0.710209481904231	1.00219685235467	0.710280640005356	1.0019176222302	1.00172892147972	0.00150197770179734	0.653434066222424	0.876969442380003	0.256654287100021	0.889314189016742	0.295848800013915	1195	49685	921	819	682	511	365	175	9	5	4	3	1	1	49212	49314	49451	49622	49768	49958	738	742	743	744	746	746
I9_PHLETHROM	50_60	UKBB	SLE_COMORB	1.6114886896821	0.150346387599972	0.826804878503086	0.583720626544688	0.114757115789065	-12.5981413449852	0.368206670996352	0.585323436389678	0.509170767369554	0.713477497984328	1.00408965743439	1042.0944351648	1.20551845868602e-05	0.797286573524326	0.104412887335441	0.41328033463131	0.909008139259336	0.990354408109714	2399	25546	2115	1702	1176	758	449	149	17	9	7	3	1	0	25536	25949	26475	26893	27202	27502	277	285	287	291	293	294
I9_PHLETHROM	50_60	UKBB	SMOKING	1.78385588203677	0.485816078396932	1.38050128670401	1.17101464892187	0.274432652425147	-13.4997197913152	0.371629321308317	0.511183673376338	0.369145669192513	0.459176072085251	0.713886561929701	1176.63486716323	1.58590734527418e-06	0.341921846785804	0.000184225659039369	0.0107645111170581	0.700666784609225	0.990845943806999	2830	24697	2137	1925	1599	1249	902	407	21	15	13	6	2	0	25141	25353	25679	26029	26376	26871	228	234	236	243	247	249
I9_PHLETHROM	50_60	UKBB	SMOKING_DEPEND	2.1220434734199	0.726081098487035	1.40877854686785	0.74055925491948	0.915456192489396	-12.6022483291764	0.32318664798869	0.459845876623288	0.369283147314736	0.586757049826508	0.585649430137899	1342.31137957118	5.16848771791398e-11	0.114343808975624	0.000136237691484768	0.206904722238037	0.118018005747918	0.992509195844844	2786	24933	2180	1956	1620	1214	814	262	25	17	12	5	3	0	25283	25507	25843	26249	26649	27201	231	239	244	251	253	256
I9_PHLETHROM	50_60	UKBB	SPONDYLOARTHRITIS	-13.0044733554168	-13.0012727426496	1.59265449136319	-12.9612027251483	-12.9282492991417	-12.8751198573196	1536.57133480582	1186.81820339478	1.00214671324457	1790.58884845248	1883.92525495654	3183.72206607228	0.993247339443842	0.991259565040914	0.112005577421356	0.994224551747836	0.99452463969813	0.996773326584861	275	47701	235	195	133	91	60	24	1	1	1	0	0	0	47050	47090	47152	47194	47225	47261	690	690	690	691	691	691
I9_PHLETHROM	50_60	UKBB	SPONDYLOPATHY_FG	-12.4616335273497	-12.467119342466	1.96920411600116	-12.4287874819512	-12.414183672165	-12.4277238231378	1422.86128965128	1125.55153380893	1.00275712274741	1675.15394228971	1934.18974714706	4057.14298403817	0.993012096150881	0.991162449391747	0.0495544842756661	0.994080158003619	0.994878983565937	0.997555946759429	203	41434	178	142	99	68	38	10	1	1	1	0	0	0	40941	40977	41020	41051	41081	41109	517	517	517	518	518	518
I9_PHLETHROM	50_60	UKBB	SPONDYLOPATH_COMORB	0.910075690918032	0.418815407877559	0.466362239320969	0.477832737558073	0.611056572556374	1.02630478362328	0.511051775149753	0.509692717823499	0.5856171867035	0.713811790730225	0.71306322548281	1.00417353483308	0.074946827561028	0.411246652137779	0.425822685166619	0.50323398619979	0.391474811213335	0.306762315784202	2569	25234	2182	1805	1316	893	582	222	14	10	6	4	2	1	25343	25720	26209	26632	26943	27303	264	268	272	274	276	277
I9_PHLETHROM	50_60	UKBB	ST19_ADVER_EFFEC_NOT_ELSEW_CLASSIFIED	-12.0159562318627	-12.0296575885943	-12.0254070793797	-12.0278105168262	-12.09353639014	-11.937621795983	1451.565715572	1039.563689415	1135.8285986366	1315.30223615842	1386.66421878658	2578.37675285352	0.993395244621075	0.990767219026184	0.991552680211494	0.99270382859667	0.993041485083824	0.996305888934089	125	51282	93	91	76	58	39	17	0	0	0	0	0	0	50542	50544	50559	50577	50596	50618	772	772	772	772	772	772
I9_PHLETHROM	50_60	UKBB	ST19_COMPLICATIO_CARDIAC_VASCULAR_PROSTHET_DEVICES_IMPLANTS_GRAFTS	3.43414604678314	-12.3669389908085	-12.3464882199926	2.66462954626602	-12.3055739647945	-12.2881556740888	0.505751183317255	1114.32842983615	1427.7999884351	1.00225432554858	2062.12827049431	2984.28360450078	1.11986853407332e-11	0.991145171507007	0.993100609578194	0.00784576510957438	0.995238720429423	0.996714621233483	197	47622	170	125	80	47	24	14	5	1	1	1	0	0	47004	47049	47094	47127	47150	47160	640	644	644	644	645	645
I9_PHLETHROM	50_60	UKBB	ST19_COMPLICATIO_GENITO_PROSTHET_DEVICES_IMPLANTS_GRAFTS	-12.1390508602631	-12.1392904824335	-12.0942640416945	2.68195099108354	-12.02182028108	-11.9671186011908	1459.57557003004	1102.58127929812	1411.95602105887	1.00291328401361	1575.51156316887	2344.48936576273	0.99336420134302	0.991215562099618	0.993165715921915	0.00749166092876944	0.99391186206431	0.995927327355051	160	47538	131	107	68	52	37	18	1	1	1	1	0	0	46931	46955	46994	47010	47025	47044	635	635	635	635	636	636
I9_PHLETHROM	50_60	UKBB	ST19_COMPLICATIO_INTERNAL_ORTHOPA_PROSTHET_DEVICES_IMPLANTS_GRAFTS	-12.9839770865627	-12.9877493729765	-13.0076136284468	-13.0247563968321	-13.0436338977634	-13.1007880990641	1324.58446289001	979.176046096	1186.75727929711	1435.51875231687	1530.60492249352	2569.79890006318	0.992179019726265	0.989417203477539	0.991254853485279	0.992760728875712	0.993200604555263	0.995932416625684	416	47796	346	313	221	154	95	45	0	0	0	0	0	0	47235	47268	47360	47427	47486	47536	631	631	631	631	631	631
I9_PHLETHROM	50_60	UKBB	ST19_COMPLICATIO_OTHER_INTERNAL_PROSTHET_DEVICES_IMPLANTS_GRAFTS	2.99866166696914	2.53382374148617	-12.0952635137058	-12.0518174721172	2.19371149665075	-11.9773786244602	0.58311016735786	0.581957543453952	995.112550544701	1221.7041018469	1.00247406083958	2258.33009664341	2.71062799044759e-07	1.33696048959661e-05	0.990302216174086	0.992129188141432	0.0286479377664126	0.995768324260681	265	47579	219	175	135	90	67	24	5	4	1	1	1	0	46987	47031	47071	47116	47139	47182	633	634	637	637	637	638
I9_PHLETHROM	50_60	UKBB	ST19_COMPLICATIO_PROCED_NOT_ELSEW_CLASSIFIED	2.8993226359334	1.44828425687947	0.166475233823646	1.61891394418343	0.58957125293404	1.43313390547602	0.298085339563576	0.452260001599347	1.00235855171471	0.581581439146658	1.00225681751125	1.00210292191625	2.32487581263282e-22	0.00136322319360074	0.868091225326583	0.00537524917009353	0.556368732903155	0.152680726840517	1145	48413	895	767	569	430	286	140	22	10	5	5	2	1	47989	48117	48315	48454	48598	48744	652	664	669	669	672	673
I9_PHLETHROM	50_60	UKBB	ST19_COMPLICATIO_SURGI_MEDICAL_CARE_NOT_ELSEW_CLASSIFIED	2.65646045502796	0.837065721949765	-0.429358646536986	0.627899093574567	0.69277548496236	0.852138410557178	0.246443264359373	0.451968334522233	1.00217582015585	0.710338253432601	0.710128281706554	1.00194594957164	4.31638030293712e-27	0.0640193524609416	0.668340658318683	0.376726552580982	0.329280643007669	0.395056378603378	2051	49406	1646	1400	1018	741	488	236	26	10	5	5	3	1	49100	49346	49728	50005	50258	50510	685	701	706	706	708	710
I9_PHLETHROM	50_60	UKBB	ST19_EFFEC_FOREI_BODY_ENTERING_NATURAL_ORIFI	-12.0418182195393	-12.0449674957709	-12.0606195446716	-12.0703504327031	-12.0432291102231	-11.999483059212	1510.20939838308	1136.25653190035	1300.7503717503	1544.34778789273	1740.39038296279	2417.13831048048	0.993638048443767	0.991542126851121	0.992602082262294	0.993763938228335	0.994478807756913	0.996039050432584	111	51383	88	75	58	40	30	12	0	0	0	0	0	0	50632	50645	50662	50680	50690	50708	774	774	774	774	774	774
I9_PHLETHROM	50_60	UKBB	ST19_FRACT_FEMUR	2.08452668819981	-11.502420761975	2.02975026589119	-11.5829164823435	-11.5833988268869	-11.6851797981428	1.00211078315528	744.350685873593	1.00208267900331	1156.52158511178	1439.36123470639	2496.76277044471	0.037513062967856	0.987670813145323	0.0428127933621461	0.992009076311871	0.99357901609163	0.996265808419819	161	51125	145	108	74	49	22	6	2	1	1	0	0	0	50375	50412	50446	50471	50498	50514	764	765	765	766	766	766
I9_PHLETHROM	50_60	UKBB	ST19_FRACT_FOOT_ANKLE	-11.1812268578903	2.05258837930181	-11.2498171041837	2.60257704690691	-11.2362187832474	-11.1652090308011	980.190539529544	1.00229166391591	875.345210951484	1.0019046314765	1084.65887504323	1798.89375426397	0.990898570793429	0.0405702603284505	0.989745978870192	0.00938697115533485	0.991734686960107	0.995047794965459	109	51191	87	73	53	45	26	12	2	2	1	1	0	0	50450	50464	50484	50492	50511	50525	761	761	762	762	763	763
I9_PHLETHROM	50_60	UKBB	ST19_FRACT_FOREA	-12.9116247792259	0.377664698377202	0.759064325537974	-12.9492254905006	-12.9592160220792	-12.9515126263787	1005.84358646403	1.00199832538252	1.00198293968769	1091.04011823679	1162.08711982317	1915.72948450218	0.989758146010649	0.706239370019917	0.448713161041211	0.990530371564962	0.991102436384342	0.994605849454038	613	50697	515	442	301	226	144	59	2	2	1	0	0	0	50038	50111	50252	50327	50409	50494	755	755	756	757	757	757
I9_PHLETHROM	50_60	UKBB	ST19_FRACT_LOWER_LEG_INCLU_ANKLE	2.59995834732567	-13.1255599140992	0.840880604541637	2.53051801385672	-13.1409102655671	-13.1712565344649	0.50495470628363	967.431747901805	1.00228693046096	0.504253330763033	1281.17503995299	1970.06510208294	2.62026650652542e-07	0.989175091322312	0.401490658161463	5.21180710868794e-07	0.991816305150932	0.994665626057688	499	50413	383	330	264	200	143	66	7	3	3	4	0	0	49782	49835	49901	49965	50022	50099	740	744	744	743	747	747
I9_PHLETHROM	50_60	UKBB	ST19_FRACT_LUMBAR_SPINE_PELVIS	-12.1796692688745	1.73134298412469	-12.1658366789786	-12.1613971889947	-12.1643319163406	-12.171231972214	1351.68953976045	1.00236586953808	1217.17811135109	1450.49339773244	1467.63119824459	2131.1939107704	0.992810598679406	0.084121604102176	0.992025183871557	0.99331036088474	0.993386879814051	0.995443312202429	146	51084	125	108	82	54	35	17	1	1	0	0	0	0	50346	50363	50389	50417	50436	50454	758	758	759	759	759	759
I9_PHLETHROM	50_60	UKBB	ST19_FRACT_RIBS_STERNUM_THORACIC_SPINE	1.79111821871569	1.98184363108636	1.51875724335975	-11.6261958889234	-11.5783792241253	-11.4983170720434	1.00264750063215	0.71030336585234	1.00240914040594	855.667298909342	950.926314189679	1846.225591743	0.0740363353351995	0.00526857590556486	0.129745274435136	0.98915924823179	0.990285281178184	0.995030796670153	241	51140	199	159	125	86	55	19	4	3	1	0	0	0	50423	50463	50497	50536	50567	50603	755	756	758	759	759	759
I9_PHLETHROM	50_60	UKBB	ST19_FRACT_SHOUL_UPPER_ARM	-13.2026201274128	-13.208275373661	-13.2243089144035	-13.2419478547406	-13.247235254762	2.73135429000621	1541.47099206471	1190.57622190437	1330.40329636842	1610.72019085058	1780.38316384498	1.00207345587779	0.993166243138789	0.991148434995629	0.992069098005895	0.99344055733964	0.994063262802811	0.00641647711328938	310	51012	260	221	176	122	72	29	0	1	1	1	1	1	50296	50335	50380	50434	50484	50527	766	765	765	765	765	765
I9_PHLETHROM	50_60	UKBB	ST19_FRACT_SKULL_FACIAL_BONES	-13.1750272433662	-13.1768336743481	-13.1700592623142	1.71802888593635	-13.1171755729151	-13.0972684690558	1927.92682531242	1383.05381196027	1481.72326709149	1.00205947023847	1901.35869993623	2647.43897598809	0.99454747510763	0.992398391872715	0.992908224617261	0.086437317194611	0.994495563171688	0.996052764287054	232	49848	178	163	141	105	65	30	1	1	1	1	0	0	49188	49203	49225	49261	49301	49336	713	713	713	713	714	714
I9_PHLETHROM	50_60	UKBB	ST19_FRACT_WRIST_HAND_LEVEL	1.42273875623384	-12.1620702817851	0.944046225229665	1.1687114689491	-12.2149833708187	-12.2050490036004	1.00279054228286	662.205542032942	1.00254528008958	1.00241523905029	827.621798152178	1315.43417690319	0.155963284320393	0.985346871963411	0.346372136514946	0.243656677393769	0.988224340105514	0.992597059880911	355	50322	261	237	210	167	118	55	2	1	2	1	0	0	49668	49692	49719	49762	49811	49874	746	747	746	747	748	748
I9_PHLETHROM	50_60	UKBB	ST19_INJURI_ABDOMEN_LOWER_BACK_LUMBAR_SPINE_PELVIS	1.57720699589766	1.72597590794858	-12.5529953155525	-12.5691353077758	-12.5647631706607	-12.5647095933641	1.00266534113454	0.710334677287945	1018.03536100782	1190.22376791552	1173.44583212893	1848.03798838176	0.115715489481201	0.0151068803241554	0.990161847283915	0.991574246055769	0.991456751812786	0.994575268137204	298	51219	245	209	166	117	82	37	3	2	0	0	0	0	50505	50541	50584	50633	50668	50713	764	765	767	767	767	767
I9_PHLETHROM	50_60	UKBB	ST19_INJURI_ANKLE_FOOT	-12.1611077385239	1.3721196857405	-12.2012356096522	2.68650127218161	-12.2369430598753	-12.2126219264196	1160.84677669007	1.00232601093988	1062.49733976198	0.709821177598564	1293.73331692722	2345.11052728346	0.991641461370347	0.171019429317535	0.990837658420697	0.000153858315088832	0.992453218737114	0.995844878812915	206	51274	171	148	99	83	51	17	3	3	2	2	0	0	50543	50566	50615	50631	50663	50697	763	763	764	764	766	766
I9_PHLETHROM	50_60	UKBB	ST19_INJURI_ELBOW_FOREA	-13.0396406938214	0.144269022804692	0.504456873085707	-13.0596016933641	1.64267094303817	-13.0629157245882	958.71008189335	1.00196922701831	1.00195800934302	1023.03018301629	0.709999817149809	1794.54261969358	0.989148119529988	0.885511933303003	0.614633113816745	0.989814795563888	0.0206884854662152	0.994192053943569	754	50796	628	544	383	281	176	76	3	4	3	2	2	0	50161	50245	50406	50508	50613	50713	758	757	758	759	759	761
I9_PHLETHROM	50_60	UKBB	ST19_INJURI_HEAD	2.15873894676522	-0.0457989796127544	1.85013649100912	0.532153749166706	0.536952161638526	-11.6249985413615	0.452758797389684	1.00220783926443	0.452125974270207	1.00210395450354	1.00174361520875	637.620669485709	1.86094374554244e-06	0.963550889698835	4.27517697393562e-05	0.59539350508196	0.591946419052697	0.985453901563386	880	50585	681	607	462	346	242	130	12	7	7	2	1	0	50031	50105	50250	50366	50470	50582	741	746	746	751	752	753
I9_PHLETHROM	50_60	UKBB	ST19_INJURI_HIP_THIGH	1.66542889953942	-12.0941101028175	1.50067237511475	-12.1587901098539	-12.1692038370114	-12.2070303130881	1.00216345918971	783.77865413427	1.00209332985222	1146.94372583819	1295.43313620031	2060.12283268636	0.0965461451476501	0.987688717016386	0.134253446453034	0.9915417565984	0.992504841211981	0.995272250823411	256	51249	221	174	127	89	46	19	2	1	1	0	0	0	50515	50562	50609	50647	50690	50717	767	768	768	769	769	769
I9_PHLETHROM	50_60	UKBB	ST19_INJURI_KNEE_LOWER_LEG	2.1100878119692	-13.6075358786015	0.36082613315729	2.01667594235094	-13.6256852572473	-13.6544725344793	0.504986617109909	956.518118783681	1.00230781860399	0.504239798900446	1246.90880425822	1810.46825195283	2.93434848738277e-05	0.988649586069494	0.71885062646101	6.34930091323267e-05	0.991281232841455	0.993982446515368	782	50650	599	528	415	331	231	114	8	4	4	4	0	0	50074	50145	50258	50342	50442	50559	751	755	755	755	759	759
I9_PHLETHROM	50_60	UKBB	ST19_INJURI_NECK	-11.6225279160265	2.06782023552623	2.13548134032211	-11.6257955168334	-11.5843008380858	-11.416369922339	1330.62188378715	1.0028148226275	1.00264551819657	1128.44244404013	1116.41035125777	2037.83048118537	0.993030839355855	0.0392062102148789	0.0331842641498778	0.991779927540368	0.991720993167734	0.995530100399108	101	51392	77	68	69	48	37	12	2	2	1	0	0	0	50642	50651	50650	50671	50682	50707	772	772	773	774	774	774
I9_PHLETHROM	50_60	UKBB	ST19_INJURI_SHOUL_UPPER_ARM	1.81565314339391	-13.5969234143131	-13.611268079544	-13.6309992556581	-13.6500803471943	2.15354193692282	0.71067188490983	1195.30277442403	1341.5332963044	1595.58876114322	1697.02678406516	1.00208805935126	0.0106236539498563	0.990924022317856	0.991904759757441	0.993183812878473	0.993582263388015	0.0316300733571555	462	51121	370	317	255	183	119	54	2	1	1	1	1	1	50442	50495	50557	50629	50693	50758	769	770	770	770	770	770
I9_PHLETHROM	50_60	UKBB	ST19_INJURI_THORAX	1.46950085904178	1.64131788358561	1.18605578645392	-11.5904056182467	-11.5705669528574	-11.5254623861573	1.00247610939485	0.710198672497562	1.00218085160596	715.947824256619	783.866125253221	1322.64652998746	0.142683378871447	0.020829063574312	0.236621026604222	0.987083693176981	0.988222936041178	0.993047369869867	331	51204	274	222	173	121	74	30	4	3	1	0	0	0	50497	50549	50598	50650	50697	50741	760	761	763	764	764	764
I9_PHLETHROM	50_60	UKBB	ST19_INJURI_WRIST_HAND	1.17946987611188	-0.0901146009335668	0.789678557106657	1.01813755788242	0.325937648409622	-11.1661481115584	0.710795620229958	1.00229819439557	0.710436981202302	0.710263513349369	1.00205514280078	479.879397941623	0.0970421224072286	0.928360343743941	0.266336324577653	0.151725126672182	0.744977359191619	0.981435974695361	893	50660	672	602	506	402	295	139	5	3	3	3	1	0	50123	50193	50289	50393	50500	50656	753	755	755	755	757	758
I9_PHLETHROM	50_60	UKBB	ST19_INJURY_MUSCLE_TENDON_WRIST_HAND_LEVEL	-11.6710026355836	1.90778861614905	-11.6698191958765	-11.6760657172538	2.09276214680991	-11.7008765898325	1252.2404618903	1.00243999653515	922.822710775818	1023.93716237061	1.0024329268072	1280.85403698681	0.992563746115634	0.0570216341405829	0.989910390919482	0.990901833613314	0.0368264423188155	0.9927112546316	120	50218	81	78	74	58	47	31	1	1	0	1	1	0	49515	49518	49522	49538	49549	49565	741	741	742	741	741	742
I9_PHLETHROM	50_60	UKBB	ST19_INJURY_OTHER_UNSPE_INTRAT_ORGANS	-12.1145431744202	-12.0931990069615	-12.110824114814	-12.1731240037733	-12.164628069569	-12.1061869901999	1487.07145022145	1159.33094750905	1293.90245694886	1612.11473520613	1921.12956739398	3203.51061664151	0.993500043294626	0.991677267118353	0.992531972996629	0.993975208347308	0.994947813916106	0.996984771441523	114	50966	94	77	65	39	23	10	0	0	0	0	0	0	50237	50254	50266	50292	50308	50321	749	749	749	749	749	749
I9_PHLETHROM	50_60	UKBB	ST19_INJURY_POISO_CERTA_OTHER_CONSE_EXTER_CAUSES	2.16137785610573	0.45462973025168	0.460558703105259	0.886049770654278	0.443377210668447	0.375156199690308	0.204016286644727	0.3408917782273	0.384711904609058	0.360583211917581	0.452294063797941	0.710113562008765	3.17230948686313e-26	0.182319155604699	0.231247236866354	0.0139998005953357	0.326945321231171	0.597287999654108	5630	45407	4401	3866	3030	2297	1602	753	50	26	18	15	7	2	45990	46525	47361	48094	48789	49638	596	620	628	631	639	644
I9_PHLETHROM	50_60	UKBB	ST19_INTRACRATRAUMA	3.64756150557854	2.46196902361546	3.48147325141543	-12.5940324360497	-12.5749191826543	-12.6089382515899	0.721015878191192	1.00828623853616	0.72087191138846	2615.39920528979	2963.87313633839	3748.89130956094	4.21638131893421e-07	0.0146168224669388	1.36855000111692e-06	0.996157930619073	0.996614799855987	0.997316417745812	140	19988	110	89	60	45	24	14	5	3	2	0	0	0	19865	19886	19915	19930	19951	19961	148	150	151	153	153	153
I9_PHLETHROM	50_60	UKBB	ST19_INTRACR_INJURY	3.13146941479797	1.94507018495656	2.99302479052933	-11.1980199249252	-11.2078118575852	-11.2308203199579	0.710685539912354	1.00217147263676	0.71064004033168	1010.78850524976	1176.02354391597	1469.26379941775	1.05167883537603e-05	0.0522757862959332	2.53421058422591e-05	0.99116081712239	0.992396066625842	0.993901155884289	140	49853	110	89	60	45	24	14	5	3	2	0	0	0	49161	49182	49211	49226	49247	49257	717	719	720	722	722	722
I9_PHLETHROM	50_60	UKBB	ST19_OPEN_WOUND_HEAD	-12.5708120745871	0.831360285864653	1.73918518967141	-12.5697675519884	-12.5549264617865	-12.5193650418671	1099.56699419576	1.00235256777346	0.710322582857942	1109.3470145476	1125.63592666532	1738.49415645217	0.99087837445435	0.406872985097829	0.0143474661825405	0.990959538600397	0.991100875466962	0.994254267863891	347	50032	275	249	203	139	92	46	2	2	2	0	0	0	49379	49405	49451	49515	49562	49608	723	723	723	725	725	725
I9_PHLETHROM	50_60	UKBB	ST19_OPEN_WOUND_WRIST_HAND	-12.6093224857048	0.702213995539855	-12.6078575631101	1.89735213522625	1.29883580650411	-12.6371888475021	1004.97181279158	1.00229845930743	876.817501292311	0.709974296647897	1.0019394159897	1648.32642752246	0.989989251797259	0.483550377162509	0.988527523415211	0.00753054982821698	0.194864675672138	0.993882935485745	400	50394	317	274	219	166	118	48	3	3	2	3	1	0	49728	49771	49826	49879	49927	49997	746	746	747	746	748	749
I9_PHLETHROM	50_60	UKBB	ST19_OTHER_UNSPE_EFFEC_EXTER_CAUSES	-12.0179403067572	-12.0183877012796	-12.0095083242792	-12.0124038182725	-12.0703480035975	-11.9107470630779	1296.07785002095	941.66777115682	1042.99670084447	1210.09014888225	1274.29919030918	2330.93146610184	0.992601685450046	0.989816975840116	0.990813020277708	0.992079636263472	0.99244243394601	0.995922934684766	155	51318	120	110	90	69	46	19	0	0	0	0	0	0	50579	50589	50609	50630	50653	50680	774	774	774	774	774	774
I9_PHLETHROM	50_60	UKBB	ST19_OTHER_UNSPE_INJURI_HEAD	2.38376186243369	-11.6652098239149	2.21198633047592	-11.67601023484	-11.6275321860303	-11.5556820301401	1.00282679275189	844.826584575576	1.00223457354318	1056.93515950489	920.175230318042	1255.12981708641	0.0174520792759393	0.988983307058595	0.0273102516851161	0.991185912652685	0.989918027330224	0.992654170189108	147	49813	106	92	65	60	53	35	2	1	1	0	0	0	49137	49151	49178	49183	49190	49208	715	716	716	717	717	717
I9_PHLETHROM	50_60	UKBB	ST19_POISO_DRUGS_MEDICAM_BIOLO_SUBST	1.65952055481415	1.00292105956554	-12.172530260149	2.62835772794836	-12.1266506739464	-12.0832202178703	1.00283260550207	1.00241979869647	796.903492094187	0.581070892858381	864.694942115857	1256.58625232285	0.0979583647150465	0.317068573036558	0.987812958038753	6.08829684603106e-06	0.988810677939853	0.992327732168307	326	51038	233	215	187	136	111	59	4	3	3	3	0	0	50368	50386	50414	50465	50490	50542	759	760	760	760	763	763
I9_PHLETHROM	50_60	UKBB	ST19_SEQUEL_INJURI_LOWER_LIMB	-12.0242917949312	-12.0183753757182	-11.9961856460723	-12.0085417497788	-12.029352470572	-12.0869111014875	1708.2203329677	1190.46223804037	1354.399602758	1413.20029604763	1317.19353941506	1913.69240488738	0.994383676762864	0.991945050448361	0.992933070750111	0.993220129671728	0.992713370580259	0.994960582164684	101	51059	69	67	53	49	39	24	0	0	0	0	0	0	50323	50325	50339	50343	50353	50368	768	768	768	768	768	768
I9_PHLETHROM	50_60	UKBB	ST19_SEQUEL_INJURI_POISO_OTHER_CONSE_EXTER_CAUSES	-12.5972903959839	-12.5897720462499	-12.5821506049036	-12.5923592540303	-12.5976951456386	2.27434814107391	1318.30785986565	960.317416711493	1060.72984846201	1165.015187714	1157.11155075463	1.00193882141929	0.992375809277987	0.989540024137827	0.990535885919874	0.991376032255136	0.991313449523259	0.0232107917351445	272	51177	200	183	151	126	92	48	0	0	0	1	1	1	50478	50495	50527	50552	50586	50630	771	771	771	770	770	770
I9_PHLETHROM	50_60	UKBB	ST19_SUPERF_INJURY_HEAD	2.20772959010832	1.00442835882607	1.46039973296102	-11.6169157874172	1.869514308549	-11.6700820100735	0.710512651593722	1.00211136634988	1.00213107633298	824.94062598568	1.00179387855714	1294.99343996467	0.00188846382473137	0.316192875169317	0.145035207055665	0.988764462411668	0.062018055916021	0.992809807414541	303	50065	252	215	140	98	63	32	5	3	2	1	1	0	49388	49425	49500	49542	49577	49608	723	725	726	727	727	728
I9_PHLETHROM	50_60	UKBB	ST19_SUPERF_INJURY_LOWER_LEG	-12.0354971499178	-12.03632570578	-12.0532971104914	-12.0672099264631	-12.1022334705492	-12.1286019726252	1549.97153976986	1200.87371955335	1504.77503145819	1744.73400028226	1840.3180489677	3029.54789637475	0.993804505043726	0.992002957930349	0.993608986970881	0.994481586460482	0.994753018020558	0.996805728531497	102	50144	86	72	47	37	24	12	0	0	0	0	0	0	49424	49438	49463	49473	49486	49498	736	736	736	736	736	736
I9_PHLETHROM	50_60	UKBB	ST19_TOXIC_EFFECT_ALCOHOL	2.64594731837598	-12.1427277132493	2.10106810906683	-12.0841560606458	-12.0741362522379	-12.0202598155471	1.00335130654593	1128.89045393102	1.00209523612695	1405.02845434265	1325.11338739923	1899.20886690603	0.00836158218040896	0.991417849169177	0.0360223479774472	0.99313775984114	0.992729955272073	0.994950152212872	128	51268	90	91	80	57	46	25	1	0	1	0	0	0	50533	50532	50543	50566	50577	50598	772	773	772	773	773	773
I9_PHLETHROM	50_60	UKBB	ST19_TOXIC_EFFECT_ETHAN	2.69590446519097	-12.1418576192594	2.14790548722226	-12.093098393184	-12.0842981553883	-12.0342469620631	1.00344354373618	1159.98189651015	1.00206294922371	1451.29526264196	1381.89451047784	2073.28161166509	0.00721719167407371	0.991648469807814	0.0320742874273658	0.993351604534459	0.99302280169118	0.995368749772938	118	51354	86	86	76	53	42	22	1	0	1	0	0	0	50613	50613	50623	50646	50657	50677	772	773	772	773	773	773
I9_PHLETHROM	50_60	UKBB	ST19_TOXIC_EFFEC_SUBST_CHIEF_NONME_SOURCE	2.39620437524189	-12.5598703696523	1.84251927377203	-12.5083305463289	-12.5031556758193	-12.4542816477555	1.00305266605222	1233.11171604537	1.00212665349712	1518.4101682288	1453.82447365407	2139.86112419776	0.0168983574590963	0.991873280214985	0.0659726887345249	0.993427276004549	0.99313813181699	0.995356229977192	162	51293	114	115	102	75	58	31	1	0	1	0	0	0	50568	50567	50580	50607	50624	50651	772	773	772	773	773	773
I9_PHLETHROM	50_60	UKBB	T1D_WIDE	-12.5541349511148	-12.5720816118594	1.68570001110456	-12.5803658164314	-12.6003845124153	-12.6351666532368	1433.08163484674	1091.2332117436	1.00261651643949	1488.16967376452	1652.64044009274	2609.01980137476	0.993010431441954	0.990807787187412	0.0927044909865284	0.993255096996984	0.993916671398029	0.996135956889523	210	44207	173	156	115	80	50	23	1	1	1	0	0	0	43661	43678	43719	43754	43784	43811	582	582	582	583	583	583
I9_PHLETHROM	50_60	UKBB	T2D	1.86917853088055	0.758896233831062	0.179797604521932	0.589166305849304	0.0405719206470465	-11.6089308866386	0.341650673559832	0.452638374535776	0.710481743340954	0.710521989557463	1.00211216161315	544.029753537322	4.47446416844338e-08	0.0936195443954474	0.800218482645109	0.406990072791326	0.967705343948932	0.982975409402617	2051	46163	1736	1457	1064	716	457	180	19	10	5	3	1	0	45845	46124	46517	46865	47124	47401	614	623	628	630	632	633
I9_PHLETHROM	50_60	UKBB	T2D_INCLAVO	1.79012272031237	0.678847779053342	0.0995206041195097	0.508387819128191	-0.0402779869685111	-11.6054999026201	0.340620694045364	0.451976662853709	0.710067692783153	0.710105394300377	1.00185659732496	521.339421361809	1.47644844712774e-07	0.133109204931046	0.888536338839366	0.474032778127332	0.96793101042924	0.982239815204118	2051	49236	1736	1457	1064	716	457	180	19	10	5	3	1	0	48828	49107	49500	49848	50107	50384	704	713	718	720	722	723
I9_PHLETHROM	50_60	UKBB	T2D_WIDE	1.85377579829613	0.733816893305504	0.155423852252489	0.571152354043019	0.0217916171037191	-11.6060504745507	0.341737342499205	0.452671933598931	0.710503439655443	0.710564347682284	1.00213202102907	535.984400009002	5.80964453916122e-08	0.105000731275003	0.826843454772548	0.421511895242732	0.982651163418914	0.982724189601847	2093	45865	1768	1493	1094	730	469	186	19	10	5	3	1	0	45565	45840	46239	46603	46864	47147	606	615	620	622	624	625
I9_PHLETHROM	50_60	UKBB	THYROID_DISORDER_IBD	2.895966952994	-13.0370327249527	-13.0376415406961	3.0075420776959	2.36716313246514	-12.9855082856823	0.721069182762877	1561.64697600144	1874.68106177758	0.721930887857002	1.00951531463855	3271.53324366641	5.91409722810712e-05	0.993339130760455	0.99445108330591	3.10032119984361e-05	0.0190346777353943	0.996833011130316	317	20173	258	210	148	108	83	36	4	2	2	3	1	0	20081	20129	20191	20231	20256	20303	147	149	149	148	150	151
I9_PHLETHROM	50_60	UKBB	THYROTOXICOSIS	3.23081440208896	-13.0667887320471	-13.0794836554822	2.61035550413241	2.68211139453031	-13.0371751414861	0.721578204756606	1841.91774761391	2194.6790518402	1.01063704908823	1.00943440550395	4036.688296017	7.55477218438175e-06	0.994339757269988	0.995244928278814	0.00979790352173819	0.00788292084405048	0.997423099849349	228	20049	185	154	108	79	58	24	3	1	1	2	1	0	19944	19975	20021	20050	20071	20105	145	147	147	146	147	148
I9_PHLETHROM	50_60	UKBB	TONGUEABNORMALITY	1.82344759081288	-12.4795551506452	-12.4988105570886	1.81701172979481	-12.5239985044944	-12.5214637722229	1.00240872841833	978.023828688663	1104.68757599353	1.00193590330271	1360.81686935168	2401.28527708467	0.0689013683384396	0.989819292849797	0.990972655599656	0.0697545895574645	0.992656937014552	0.995839462540255	227	51194	187	164	126	96	62	24	2	1	1	1	0	0	50465	50488	50526	50556	50590	50628	767	768	768	768	769	769
I9_PHLETHROM	50_60	UKBB	TRAUMBRAIN_NONCONCUS	3.31523292347259	2.16890687279103	2.5279346548114	-10.2048471429578	-10.2323959516148	-10.3402098357705	0.710368825215832	1.00206688112347	1.00239867237547	687.201692439262	842.198154308222	1040.96461534923	3.05751558495873e-06	0.0304311145580913	0.0116727703639119	0.988151963497392	0.990306236301923	0.992074506676608	113	51389	90	69	47	34	18	11	4	2	1	0	0	0	50636	50657	50679	50692	50708	50715	772	774	775	776	776	776
I9_PHLETHROM	50_60	UKBB	ULCERNAS	-13.2074228026593	-13.1989835145373	-13.2035139342057	2.39264040223837	-13.2334120696929	-13.1809435022396	1798.44960537066	1298.92821815399	1510.07100678078	0.710326410847307	1642.27916677996	3087.72403470269	0.994140561964881	0.99189248198165	0.993023675286365	0.000756147301518739	0.993570751472954	0.996593983381309	245	48582	195	184	140	109	82	33	1	1	1	2	0	0	47939	47950	47994	48025	48052	48101	692	692	692	691	693	693
I9_PHLETHROM	50_60	UKBB	VIRALPNEUMONAS	2.18025401126305	-10.6402786122527	-10.2909604289596	NA	NA	NA	1.00264170847708	695.442422327135	7508.90655152985	0	0	0	0.0296668859158682	0.987792831527601	0.998906499126692	NA	NA	NA	129	44134	128	94	1	0	0	0	1	0	0	0	0	0	43499	43533	43626	43627	43627	43627	635	636	636	636	636	636
I9_PHLETHROM	50_60	UKBB	VIT_DEF	2.9439296677269	0.518021996210766	1.61890142629062	1.32656598992482	-12.1010075290132	-12.109915567935	0.385649259140927	1.00260847341787	0.710906028011334	1.00281985440558	872.4590056829	1813.97643425384	2.28115349351113e-14	0.605383563721372	0.0227720838246034	0.185889993762541	0.988933694935336	0.994673446296585	627	46145	519	446	307	212	137	42	10	4	3	1	0	0	45637	45710	45849	45944	46019	46114	606	612	613	615	616	616
I9_PHLETHROM	50_60	UKBB	VOCALCORDDYS	-13.0600708945713	-13.0374151576206	-13.0211700586037	-13.0336726610089	-13.0278851929835	-13.0768612698864	2631.68101783275	1999.30078811792	2280.59896059262	2705.11199707605	2938.11695341258	4928.79751668657	0.996040406839818	0.994797041742967	0.995444471261222	0.996155676377986	0.996462116873448	0.997883091477246	151	23379	127	107	77	58	35	14	0	0	0	0	0	0	23205	23225	23255	23274	23297	23318	198	198	198	198	198	198
I9_PHLETHROM	50_60	UKBB	VWXY20_ACCIDENTS	1.77765578787508	-0.33256971312814	0.619618143916589	1.0654377514411	0.758120030605675	-0.0202538596308798	0.276578739199866	0.581277647669169	0.41385934577371	0.383897487975174	0.4517946389178	1.00195321391783	1.2988643817658e-10	0.567230022456126	0.134348811052436	0.00551476928766336	0.0933433715909499	0.983872359337697	3780	47833	2978	2594	2011	1513	1057	486	28	17	16	13	6	1	47939	48323	48906	49404	49860	50431	668	679	680	683	690	695
I9_PHLETHROM	50_60	UKBB	VWXY20_COMPLICATIO_MEDICAL_SURGI_CARE	2.57652682222388	0.646735841863435	0.0816035045886747	-0.254725898515016	1.39679069026142	-12.1040992640663	0.228923766407652	0.451854760674184	0.710132188489664	1.00217624845804	0.451662120045444	604.038483293378	2.18936386857381e-29	0.152346712028539	0.908513986627648	0.799362097579856	0.00198440358289006	0.984012562283339	2501	49165	2009	1646	1182	858	580	283	32	12	8	6	5	0	48949	49312	49776	50100	50378	50675	676	696	700	702	703	708
I9_PHLETHROM	50_60	UKBB	VWXY20_DRUGS_MEDICAM_BIOLO_SUBST_CAUSI_ADVER_EFFEC_THERAPE_USE	2.58745965581558	0.350132532949859	1.40318146392968	-12.1265624374621	2.01214930203753	2.29261257748734	0.414884826768601	1.00233290289954	0.710391828392769	748.474416297263	0.710099661177189	1.00183841963905	4.47259634629311e-10	0.726850880126396	0.0482429769740829	0.98707347445589	0.00460246936389106	0.0221139160325501	747	47388	627	473	334	225	140	63	10	5	4	2	3	1	46863	47017	47156	47265	47350	47427	635	640	641	643	642	644
I9_PHLETHROM	50_60	UKBB	VWXY20_EXTER_CAUSES_MORBIDI_MORTA	2.07428083475428	0.387044365107126	0.402930366201108	0.960042947828333	0.726918900546309	-0.388318341111495	0.202973884424569	0.340563048984893	0.384430539563419	0.340545128261035	0.383803100218693	1.00204784156903	1.62264060586083e-24	0.25575416991617	0.29458208961155	0.00481531476665976	0.0582264524690807	0.698367764353843	5937	45424	4648	4001	3099	2325	1634	785	51	27	21	17	8	1	46081	46728	47630	48404	49095	49944	581	605	611	615	624	631
I9_PHLETHROM	50_60	UKBB	VWXY20_OTHER_EXTER_CAUSES_ACCIDENTAL_INJURY	1.87765490644424	-0.146197935719699	0.641776374381486	1.12849101893186	0.759855766127967	0.194858779640942	0.286383136435475	0.581302246005735	0.452337337828012	0.413805316182746	0.504150045542922	1.00195649030389	5.51061157681961e-11	0.801427002525468	0.155957229887964	0.00638924830867997	0.131758984767729	0.845801397367619	3204	47546	2551	2194	1676	1243	867	393	26	15	14	11	5	1	47514	47871	48389	48822	49198	49672	659	670	671	674	680	684
I9_PHLETHROM	50_60	UKBB	VWXY20_OTHER_MEDICAL_PROCED_CAUSE_ABNORMAL_REACTION_PATIENT_COMPLICATION_WO_MENTION_MISAD_TIME_PROCED	3.3750492288529	1.32269833910793	1.79907546523933	2.20149087464849	-10.2102147339265	-10.2427337752273	0.452199732579049	1.00199112231259	1.00192867011635	1.00186748262749	579.070097386394	957.455720113268	8.41739469063909e-14	0.186811675109377	0.0725561949120692	0.027992798086572	0.985932358379809	0.991464500041564	241	51270	210	158	96	63	37	13	8	3	2	1	0	0	50528	50580	50642	50675	50701	50725	765	770	771	772	773	773
I9_PHLETHROM	50_60	UKBB	VWXY20_SEQUEL_EXTER_CAUSES_MORBIDI_MORTA	-13.0609209669307	-13.046147923203	-13.0211265794031	-13.0303520729068	-13.053051918723	-13.031032048773	2058.59352068121	1478.94498514515	1630.11100480581	1870.29982996788	1908.63103494917	2631.24055673809	0.994937787780673	0.992961749684637	0.993626663860188	0.99444119468584	0.994543341682499	0.996048549512098	171	51273	124	120	99	76	54	28	0	0	0	0	0	0	50548	50552	50573	50596	50618	50644	772	772	772	772	772	772
I9_PHLETHROM	50_60	UKBB	VWXY20_SUICI_OTHER_INTENTI_SELF_H	1.861512895433	1.18158979673029	1.36369846539551	2.34070524586632	-11.5673066686826	-11.5193086197781	1.00290410983354	1.00254369712097	1.00227612505901	0.710312338589601	674.545081751791	944.920632750476	0.0634360976773358	0.238560751984187	0.17363963642377	0.000983102576316872	0.986318300537527	0.990273415004111	272	51107	184	177	153	120	104	60	4	3	3	2	0	0	50429	50436	50460	50493	50509	50553	762	763	763	764	766	766
I9_PHLETHROM	50_60	UKBB	VWXY20_SURGI_OPERA_OTHER_SURGI_PROCED_CAUSE_ABNORMAL_REACTION_PATIENT_COMPLICATION_WO_MENTION_MISAD_TIME_PROCED	2.33403987861301	0.81122035394409	-0.234498604119773	0.0907056446416488	1.16544925727313	-12.1284996177673	0.309320870223816	0.504095680093205	1.00214885818415	1.00225052242937	0.580887224060449	708.504285966935	4.49893696298387e-14	0.107559787864128	0.814988254515524	0.927888330188216	0.0448214563881606	0.986342115116278	1676	49846	1320	1115	812	611	425	212	18	8	5	4	3	0	49475	49680	49983	50184	50370	50583	709	719	722	723	724	727
I9_PHLETHROM	50_60	UKBB	VWXY20_SURGI_OTHER_MEDICAL_PROCED_CAUSE_ABNORMAL_REACTION_PATIENT_COMPLICATION_WO_MENTION_MISAD_TIME_PROCED	2.64318584754221	0.750506680365153	-0.283763630691541	0.0525606906125278	1.14885760552218	-12.1084214350383	0.259791329169002	0.504358739037229	1.00226545510444	1.00235247301306	0.581062678877806	697.921494879237	2.58342742567943e-24	0.136739977890288	0.777083141397653	0.958180227429623	0.0480228241217114	0.986157987753234	1849	48358	1471	1229	881	654	452	222	23	8	5	4	3	0	48064	48306	48654	48881	49083	49313	649	664	667	668	669	672
I9_PHLETHROM	50_60	UKBB	VWXY20_TRANSPO_ACCIDENTS	0.884875823040815	-13.0845642345669	0.448290304640936	0.68372393076801	0.714756285973486	-13.1014014993349	1.00329188842256	787.719867093958	1.00298839943767	1.0027495656073	1.00244077178425	1526.66904540362	0.377791696001851	0.986747202713579	0.654907821602218	0.495334347018521	0.475835870839853	0.993152885553999	699	45106	524	483	405	318	220	107	2	2	2	2	1	0	44685	44726	44804	44891	44989	45102	594	594	594	594	595	596
I9_PHLETHROM	50_60	UKBB	VWXY20_UNSPE_FALL	2.18028979521275	0.599990094655785	1.58168329415596	1.29944359447702	1.44751190880232	-10.559005964975	0.581064010709817	1.00195272561419	0.710144965178404	1.00209330887623	1.00179026094191	604.960843233427	0.000175263759309931	0.54929241563142	0.0259293548812155	0.194724399350916	0.148478920751127	0.986074404339574	513	50989	415	329	242	166	108	48	8	5	4	2	1	0	50330	50416	50503	50579	50637	50697	749	752	753	755	756	757
I9_PHLETHROM	50_60	UKBB	WEIGHTLOSS	1.98740284753931	1.49365022181739	0.456291019656057	0.84565877114646	-12.5119375066297	-12.4700424709779	0.504802382951267	0.504195150162073	1.00208801409583	1.00209650712598	839.683545904811	1336.35893068309	8.2509421705226e-05	0.00305206684230523	0.648864464455869	0.398731127820679	0.988111339808842	0.992554762242002	819	51006	671	546	403	272	180	82	9	6	2	1	0	0	50392	50517	50660	50791	50883	50981	753	756	760	761	762	762
I9_PHLETHROM	50_60	UKBB	Z21_ACQUI_ABSENCE_ORGANS_NOT_ELSEW_CLASSIFIED	2.26422463526325	1.67774062809349	0.15104403039057	1.72910914469224	1.47089885837384	-12.4828872198187	0.370934418183084	0.392435149571452	1.00559289353174	0.587206985368516	0.714427299000726	1207.09845955313	1.03374825068074e-09	1.90961688354188e-05	0.880603705138613	0.00323337805605363	0.0395085814619641	0.991749036385191	2122	30618	1811	1500	1019	657	406	174	20	13	6	5	2	0	30670	30981	31462	31824	32075	32307	239	246	253	254	257	259
I9_PHLETHROM	50_60	UKBB	Z21_ARTIF_OPENI_STATUS	3.647462093922	2.54395171279706	-12.8966753394156	2.71925848450174	-12.8027289215119	-12.7790999532152	0.514804974952175	0.716188627569913	1943.05713743254	1.0064463946172	2614.7747392866	3308.25122074308	1.38910092295907e-12	0.000382214028065699	0.994704230571298	0.00689566571328998	0.996093331186995	0.996917942285321	297	27968	251	177	120	83	47	28	7	3	1	1	0	0	27815	27889	27946	27983	28019	28038	192	196	198	198	199	199
I9_PHLETHROM	50_60	UKBB	Z21_ATTN_ARTIF_OPENI	-13.0689498514936	-13.0732475074173	-13.0421032329302	-12.9897335531043	-13.0163817036949	-13.0114878896043	2232.8624398964	1766.48740887341	2020.97422802529	2617.97396642679	2879.8289733008	5495.59870134971	0.995330006188736	0.994095147762558	0.99485098798523	0.996041112150996	0.996393697426427	0.998110914539964	149	40671	129	105	86	50	30	11	0	0	0	0	0	0	40241	40265	40284	40320	40340	40359	450	450	450	450	450	450
I9_PHLETHROM	50_60	UKBB	Z21_CARRIER_INFECTIOUS_DISEA	3.10763622513072	2.28575091458017	-11.2243295158173	2.50774519679016	-11.2139491813773	-11.3114725843589	0.581342850800077	0.710026126130469	757.954510459529	1.00237555747915	1117.71446989376	1478.22775809355	9.01095691411746e-08	0.00128526814756727	0.988184789740318	0.012356299994411	0.991995015674335	0.993894607100188	192	51050	162	118	80	50	25	14	6	3	1	1	0	0	50321	50365	50403	50433	50458	50469	753	756	758	758	759	759
I9_PHLETHROM	50_60	UKBB	Z21_DEPENDENCE_ENABL_MACHINES_DEVICES_NOT_ELSEW_CLASSIFIED	2.96613267840675	-12.8320306632115	2.37456184893905	3.79385232873726	-12.8146959577487	-12.7422870820072	0.71840089185752	1573.38682356184	1.0074796327385	0.717753174795202	3092.93937125392	5424.35226477044	3.6466346096866e-05	0.993492785438635	0.018426578254399	1.25201743288514e-07	0.996694206521427	0.998125699754497	280	27953	242	192	123	68	38	13	4	2	3	2	0	0	27802	27852	27921	27976	28006	28031	185	187	186	187	189	189
I9_PHLETHROM	50_60	UKBB	Z21_FACTO_INFLUENCI_HEALTH_STATUS_CONTACT_W_HEALTH_SERVI	1.84082235947127	0.625619566148496	0.601533359841342	0.166854233544525	-0.0808354683247322	0.12723616778457	0.167257385913187	0.209898374258303	0.238520665711081	0.36304916977656	0.415706695366792	0.582604965128869	3.57822048362034e-28	0.00287700082237424	0.0116711627185161	0.645809617564722	0.845821091557255	0.827123826242888	15292	35860	12557	11179	8812	5472	3799	1770	104	55	33	16	9	3	38170	39548	41915	45255	46928	48957	321	370	392	409	416	422
I9_PHLETHROM	50_60	UKBB	Z21_FAMILY_HISTORY_OTH_SPECIFIC_DISORD	-13.2675576449651	1.76091724572955	2.0015291903253	-13.2695263138275	-13.2799634430862	3.55940812313149	2349.56510410593	1.00826203123482	1.00779139270661	2621.16415389437	2584.16494527173	1.00862939199413	0.995494518058714	0.0807262408566771	0.0470272110391496	0.995960762344603	0.995899707880127	0.00041720346198682	375	28036	311	265	198	135	94	34	2	2	1	1	1	1	27921	27967	28034	28097	28138	28198	177	177	178	178	178	178
I9_PHLETHROM	50_60	UKBB	Z21_FIT_ADJ_OTH_DEVICES	2.08941254084695	2.00336328373129	1.34024621510285	-11.7233184015373	2.03965989407076	-11.6923282776421	0.711968397755311	0.582559153762097	1.00297580363399	892.663337621158	1.00269948618009	1469.57366848266	0.00333871998963692	0.00058408068772607	0.181461123791529	0.989521709380648	0.041934590830601	0.99365188014201	346	41100	288	244	171	108	70	32	6	5	2	1	1	0	40695	40739	40812	40875	40913	40951	457	458	461	462	462	463
I9_PHLETHROM	50_60	UKBB	Z21_FOLLOW__EXAM_TREAT_CONDI_OTH_MALIG_NEOPLASMS	1.21727066004227	1.06492496346135	0.291266628953664	-13.0552819506835	-13.0337281096577	-13.0597828611181	0.711203930110257	0.581640065413063	1.00259955057695	961.344477509727	1024.77410322297	1759.2697189607	0.0869771468109014	0.0671154273085414	0.771425007932797	0.989164874837916	0.989852270829245	0.994077029066988	882	43582	726	647	482	337	217	84	5	4	1	0	0	0	43200	43279	43444	43589	43709	43842	533	534	537	538	538	538
I9_PHLETHROM	50_60	UKBB	Z21_MEDICAL_OBSER_EVALU_SUSPECTED_DISEA_CONDI	2.30917016198405	-0.0284058508905198	0.147130563250034	1.62470576197087	-13.184681682877	-13.1879691458809	0.416193509656043	1.00278942671631	1.00269595081295	0.582270180627437	981.474843613677	1497.85159996262	2.88445894085234e-08	0.977401477742332	0.883341212928445	0.00526599838342704	0.989281908111307	0.992975044376977	969	43629	770	681	540	366	266	122	10	4	4	3	0	0	43280	43369	43510	43684	43784	43928	538	544	544	545	548	548
I9_PHLETHROM	50_60	UKBB	Z21_OTHER_MEDICAL_CARE	2.83877025276714	1.56656157965812	0.276118041144927	0.431760239597952	1.15231758137665	1.09463384229879	0.243019721815893	0.341983673152422	0.711282134369328	0.711049932096466	0.505160372714338	1.00245730846292	1.5897063284731e-31	4.63182709488248e-06	0.697869784491777	0.543708187508912	0.0225429687153111	0.274854822631587	2315	42386	1778	1394	1103	933	724	276	33	15	7	7	5	1	42385	42769	43060	43230	43439	43887	505	523	531	531	533	537
I9_PHLETHROM	50_60	UKBB	Z21_OTHER_ORTHOPA_FOLLOW__CARE	-12.4820457086714	1.42713396948113	1.57628890995486	1.73640598451522	-12.5430195816021	-12.5771583517542	1446.20101377103	1.00340891372182	1.00380418599425	1.00369639622017	1221.37244271056	1682.78547307646	0.993113607433372	0.154943380479457	0.116341813859831	0.0836282781733621	0.991806180154843	0.994036656959203	267	40632	188	176	155	123	98	60	3	3	2	1	0	0	40263	40275	40296	40328	40353	40391	445	445	446	447	448	448
I9_PHLETHROM	50_60	UKBB	Z21_OTHER_SPECIAL_EXAM_INVES_PERSONS_WO_COMPLA_REPOR_DIAGNOSIS	2.63689563262913	-12.1166388162187	2.59471840905808	-12.1850931331795	-12.2080930422813	-12.3630212307298	1.00350057349166	1264.90686250672	1.00286396784124	1879.50631450804	1847.69979796887	3258.72926684505	0.00859650026546749	0.992357120132761	0.00967289626634221	0.994827242929746	0.994728268036126	0.99697297955909	113	42782	96	82	51	38	24	12	2	1	1	0	0	0	42281	42295	42326	42339	42353	42365	516	517	517	518	518	518
I9_PHLETHROM	50_60	UKBB	Z21_PERSONAL_HISTORY_ALLERGY_DRUGS_MEDICAM_BIOLO_SUBST	2.23751367332629	0.51714291358537	1.0577133760591	-14.6624291617915	1.00162268728864	-14.6308468768307	0.298321884546301	0.510359294230319	0.458625322749992	1420.2217221228	0.5852615161728	2341.9072465016	6.36555876012644e-14	0.310920779059703	0.0210956047771024	0.99176275235773	0.0870053654930421	0.995015323124086	3601	31244	2952	2575	1931	1301	872	384	23	10	6	3	3	0	31633	32010	32654	33284	33713	34201	237	250	254	257	257	260
I9_PHLETHROM	50_60	UKBB	Z21_PERSONAL_HISTORY_CERTA_OTH_DISEA	1.87706495102516	0.613468760502349	1.00166719770413	0.340532678462951	0.233424039308017	-13.5002532241142	0.211956423617546	0.298439975508407	0.29849509544161	0.505787311699953	0.582048344161602	960.126770380321	8.30110687883136e-19	0.0398225272804567	0.000791574831972839	0.500773956432333	0.688391469492521	0.988781389067295	5970	34977	5030	4167	2943	1906	1185	495	53	28	18	6	3	0	35448	36311	37535	38572	39293	39983	416	441	451	463	466	469
I9_PHLETHROM	50_60	UKBB	Z21_PERSONAL_HISTORY_MALIG_NEOPLASM	2.80709761859484	1.81250237829065	0.144482212409304	0.594962332103262	1.82143641520047	-12.0455832616689	0.288304998123395	0.36802485142929	1.00514896968649	1.00527569421095	0.585502928520949	974.870769065133	2.10571040266042e-22	8.43838199973293e-07	0.885704134279203	0.553957758131355	0.00186523102348303	0.990141523712699	2066	30663	1757	1425	956	631	397	174	26	13	5	4	3	0	30702	31034	31503	31828	32062	32285	244	257	265	266	267	270
I9_PHLETHROM	50_60	UKBB	Z21_PERSONAL_HISTORY_MEDICAL_TREAT	2.34117978565914	1.05494686249264	-0.677155335058937	0.979204135737768	0.162768322417155	2.03596687091546	0.234418226658226	0.342656226831428	1.00307137167393	0.582715728342508	1.00283929268282	0.711516931420587	1.73425261139316e-23	0.00207883247353389	0.499623727662181	0.092876637926304	0.871063721473928	0.00421714096993638	2968	32806	2627	2081	1347	794	459	157	33	12	5	4	3	2	32724	33270	34004	34557	34892	35194	390	411	418	419	420	421
I9_PHLETHROM	50_60	UKBB	Z21_PERSONAL_HISTORY_OTH_DISEA_CONDI	2.21907438942098	1.09478123567819	0.762353880098589	-14.7342398043299	-0.141032780075609	-14.6914178632656	0.278445425267321	0.366965476967256	0.509374608077557	1420.30464743911	1.00441117565301	2308.36348765997	1.59301090461284e-15	0.00285125003076022	0.134485184317118	0.991722894371669	0.888333377438049	0.994921953835689	3624	31577	3002	2546	1844	1222	824	379	25	11	5	1	1	0	31914	32370	33072	33694	34092	34537	260	274	280	284	284	285
I9_PHLETHROM	50_60	UKBB	Z21_PERSONAL_HISTORY_RISK__NOT_ELSEW_CLASSIFIED	3.0687276787314	0.470640509004835	1.87698178731247	1.17101515314819	-13.0845926279506	-13.0724230790312	0.375752152259608	1.0070919709018	0.589305791116443	1.00736849094415	1319.08395769396	2196.03153688436	3.16432927990393e-16	0.640266482160556	0.00144717647351691	0.245052864114395	0.992085550600723	0.99525042205802	1215	28846	976	850	653	433	284	120	13	5	4	1	0	0	28879	29005	29202	29422	29571	29735	193	201	202	205	206	206
I9_PHLETHROM	50_60	UKBB	Z21_PERSONS_ENCOUNTERI_HEALTH_SERVI_CIRCUMSTANC_RELATED_REPRODUCTION	-12.99814883803	1.45139423328907	-13.0103000377743	-13.0235631423145	-13.0275904379954	-12.9787373548429	2101.10326956219	1.00455697137037	1240.63047259802	1124.07678191705	900.801271559446	1015.77877526975	0.995064042650269	0.148511184389333	0.99163286127826	0.990755909516725	0.988461216398367	0.989805602708369	412	50169	136	150	188	231	255	211	0	1	0	0	0	0	49681	49667	49629	49586	49562	49606	764	763	764	764	764	764
I9_PHLETHROM	50_60	UKBB	Z21_PERSONS_ENCOUNTERI_HEALTH_SERVI_EXAM_INVES	1.64487257848059	0.348767063736693	0.0750413152405317	0.209988005591698	-0.843543660736877	0.171657762360735	0.231075097973199	0.299010746106176	0.385150299825995	0.581183281183336	1.00195585067705	1.00191873161544	1.09229616933811e-12	0.243451502320873	0.845520989951104	0.717866851837682	0.399845589653693	0.863965056909415	6503	47552	5735	5300	4216	1515	1055	465	42	21	10	5	2	1	47648	48083	49167	51868	52328	52918	630	651	662	667	670	671
I9_PHLETHROM	50_60	UKBB	Z21_PERSONS_ENCOUNTERI_HEALTH_SERVI_OTH_CIRCUMSTANC1	1.70944555940444	1.15065164022176	0.427208827365289	0.268863101556865	-13.5273094548432	0.19762069197639	0.360508287351673	0.359604469407268	0.581137780952429	0.710192346155422	654.974689531454	1.00193159642787	2.11864352868393e-06	0.00137537233447331	0.462263457966979	0.705001362554329	0.983522318848086	0.843639961180061	2230	49349	1677	1479	1155	902	704	399	19	11	5	2	1	1	49191	49389	49713	49966	50164	50469	692	700	706	709	710	710
I9_PHLETHROM	50_60	UKBB	Z21_PERSONS_ENCOUNTERI_HEALTH_SERVI_SPECIFIC_PROCED_HEALTH_CARE	2.17104906255793	0.633656972179659	0.59188052692398	0.318137749537569	0.757851539924399	0.642544122636016	0.20297868565608	0.323887059040111	0.384612148172752	0.504969546866955	0.413706490980938	0.709995246597363	1.06329014762722e-26	0.0504164786079804	0.123828144843134	0.528685598893054	0.0669725812499212	0.365466562803788	5602	46210	4467	3718	2804	2070	1495	670	52	24	16	12	8	2	46731	47480	48394	49128	49703	50528	562	590	598	602	606	612
I9_PHLETHROM	50_60	UKBB	Z21_PERSONS_W_POTEN_HEALTH_HAZARDS_RELATED_COMMUNICAB_DISEA	2.87597822750768	1.83786201648992	2.31958862711381	2.09354988503195	-11.2064067659905	-11.2781520139167	0.504344595250277	0.709933756462696	0.709964468485685	1.00214332790736	837.727056347565	1192.80541367239	1.18127257153222e-08	0.00963167229362128	0.00108620853964141	0.0367012137778962	0.989326890895166	0.992455995600692	314	51297	267	202	121	75	43	22	9	5	3	1	0	0	50572	50637	50718	50764	50796	50817	763	767	769	771	772	772
I9_PHLETHROM	50_60	UKBB	Z21_PERSONS_W_POTEN_HEALTH_HAZARDS_RELATED_FAMILY_PERSONAL_HISTORY_CERTA_CONDI_INFLUENCI_HEALTH_STATUS	1.90941271311318	0.774848664820802	0.615613393508645	-0.796574361788842	0.402991954143497	-0.127477275326216	0.158843611855381	0.200386070238034	0.247377879311938	0.582189150652647	0.340910714175548	0.710665684681505	2.76590511913674e-33	0.00011028224467473	0.0128263491030478	0.171237030188982	0.237164396400813	0.857641472386741	13912	40636	11364	9863	7418	5166	3430	1516	102	52	27	13	11	2	42680	44181	46626	48878	50614	52528	402	452	477	491	493	502
I9_PHLETHROM	50_60	UKBB	Z21_PRESENCE_CARDIAC_VASCULAR_IMPLANTNTS_GRAFTS	2.59316101835927	2.20461622651503	1.70426750516255	2.25744037572333	-12.2908816582451	-12.3024595550819	0.463735479121899	0.462358307982087	0.716861036816269	0.716749216318602	1240.13588229214	2173.23091443307	2.2460209702393e-08	1.85880519667339e-06	0.0174350328421846	0.00163519874275888	0.992092363175517	0.995483273292673	869	29033	784	581	377	225	111	39	14	9	4	2	0	0	28910	29113	29317	29469	29583	29655	194	199	204	206	208	208
I9_PHLETHROM	50_60	UKBB	Z21_PRESENCE_OTH_DEVICES	-13.0455842025046	2.64266324776673	-13.003419552234	-13.0031572685621	-12.9707984697971	-12.9672022572646	3420.18701913251	1.01267441067235	2756.84687045392	2965.84353279156	3240.4365090305	5509.85048907876	0.996956644498029	0.00906512595666252	0.996236573986591	0.996501843380015	0.996806241327323	0.998122213851825	195	27789	147	136	115	87	60	21	1	1	0	0	0	0	27665	27676	27697	27725	27752	27791	171	171	172	172	172	172
I9_PHLETHROM	50_60	UKBB	Z21_PRESENCE_OTH_FUNCTIONAL_IMPLANTNTS	2.71083456561883	1.09841887972174	-14.1303359259197	1.16048226508151	-14.1316908729959	-14.1489923476339	0.333896591181538	0.585857699019963	1532.45982491001	1.00505386983931	2434.24710946114	4155.15926876841	4.7087465500792e-16	0.0608078255642865	0.99264305860877	0.248235081061265	0.995368015602288	0.997283078698514	1467	30815	1333	1036	618	357	178	71	13	4	1	1	0	0	30689	30986	31404	31665	31844	31951	247	256	259	259	260	260
I9_PHLETHROM	50_60	UKBB	Z21_PREVIOUS_SUICIDE_ATTEMPT	2.61898967146376	-12.1768743426556	1.54114373350208	-12.1558271179095	-12.1643722003134	-12.1062317272355	0.711149496414088	875.458635090041	1.00251130904791	1041.54995192822	1069.86069175661	1800.48741020266	0.000230726490632341	0.988902471936382	0.124223988254693	0.990688179106973	0.990928206143535	0.994635173483315	239	51327	174	156	133	110	77	32	3	1	1	0	0	0	50624	50642	50665	50688	50721	50766	765	767	767	768	768	768
I9_PHLETHROM	50_60	UKBB	Z21_PROBL_RELATED_LIFESTYLE	1.55242351605506	1.2618869108552	0.527121677439745	0.35547187350675	-13.5224630046522	0.252084325187661	0.414433542160185	0.359773141556534	0.581210022464051	0.710256351502631	678.680300036496	1.00196321739007	0.000179753526452612	0.000452420504428505	0.364439382629985	0.616734385193151	0.984103486403656	0.801357680808069	1960	48910	1448	1311	1038	827	651	374	17	11	5	2	1	1	48727	48864	49137	49348	49524	49801	678	684	690	693	694	694
I9_PHLETHROM	50_60	UKBB	Z21_TOBAC_USE	0.897700365388086	0.976075563188641	0.43061232691609	1.20581271050246	-13.0625890990044	-13.0670701026707	1.00284450605937	0.710476929939712	1.00232815569366	0.710197498507875	743.986688865645	911.186886721564	0.370704720478379	0.169494009596339	0.667477816990918	0.0895350427768639	0.985991815628946	0.988558158276141	696	50104	463	416	361	331	308	224	4	3	3	2	0	0	49595	49642	49697	49727	49750	49834	738	739	739	740	742	742
I9_PHLETHROM	50_60	UKBB	Z21_TRANSPLANTED_ORGAN_TISSUE_STATUS	4.03297204236623	-12.5905534412184	-12.6072325653716	-12.6126305756462	-12.6276475050183	-12.693101350966	0.720523423314268	2234.3527702659	2774.94292323046	3151.78779620126	3901.34170901563	6202.4148114295	2.17739680393858e-08	0.995503953013871	0.996375031165806	0.996807083154366	0.997417455803029	0.998367148467919	127	27684	109	80	55	38	22	7	2	0	0	0	0	0	27526	27555	27580	27597	27613	27628	174	176	176	176	176	176
I9_PHLETHROM	60_70	UKBB	AB1_BACTINF_NOS	2.8163335028404	1.84316881126072	-11.1688545034322	1.95786408907583	2.08413216960014	-11.1822089645824	0.50212791247908	0.708405734736462	620.355650017401	1.00102626917603	1.00104196748985	1344.27950532505	2.03737888588276e-08	0.00927211190314589	0.985635699194143	0.0504820192546232	0.0373458648220382	0.993362980719661	257	60244	203	139	78	57	44	13	7	3	1	2	1	0	59027	59091	59152	59173	59186	59217	1264	1268	1270	1269	1270	1271
I9_PHLETHROM	60_70	UKBB	AB1_BACT_INTEST_OTH	1.98563098106411	0.398915528605437	0.666683467750086	0.980433648032767	-11.5038736524017	-11.4939078301358	0.579319416396751	1.00101761204359	1.00103662534391	1.0009827872482	512.478557819082	865.143162555753	0.000609113320109323	0.690254288472751	0.505415521975745	0.327347292810755	0.982090972890123	0.989399971910849	464	59230	351	268	205	150	116	50	5	2	2	1	0	0	58054	58137	58200	58255	58289	58355	1284	1287	1287	1288	1289	1289
I9_PHLETHROM	60_70	UKBB	AB1_CANDIDIASIS	1.88729701903399	1.2541270892816	0.846122129946398	-12.4989505149908	0.93307975783134	1.00362582319392	0.380775854705957	0.410528851945286	0.578948881051184	544.170414304469	0.708380447221718	1.00083679566794	7.17923136957712e-07	0.00225131004557644	0.143883798505002	0.981675147030156	0.187771105367745	0.315963789404129	1150	58845	879	670	492	356	234	124	15	9	6	3	3	1	57798	58007	58185	58321	58443	58553	1303	1309	1312	1315	1315	1317
I9_PHLETHROM	60_70	UKBB	AB1_DERMATOPHYTOSIS	0.690684115367875	0.36844900365936	0.620049632331441	-0.547338899645274	0.0982584785408965	0.11834154701264	0.502429985126936	0.410699436215239	0.380545757477636	0.708423159138289	0.501657637209438	0.708288234820571	0.169228412886266	0.369651866613527	0.103234831581193	0.43974981282528	0.844713795743045	0.867306270730439	2378	58387	1506	1477	1344	1254	997	577	20	17	12	7	5	2	57964	57993	58126	58216	58473	58893	1275	1278	1283	1288	1290	1293
I9_PHLETHROM	60_70	UKBB	AB1_GASTROENTERITIS_NOS	1.96462202240519	1.26989465727839	0.111467000619413	0.523205339417504	0.170278649909774	-10.5267573108522	0.21778734755843	0.239408553271916	0.501775584821535	0.501755091736123	0.708238713756096	384.1680274682	1.86674387910074e-19	1.13106513672245e-07	0.824200909714271	0.297063893193773	0.810000408394637	0.978139549402826	3063	61496	2345	1921	1412	971	590	154	46	24	7	6	2	0	60801	61225	61734	62175	62556	62992	1367	1389	1406	1407	1411	1413
I9_PHLETHROM	60_70	UKBB	AB1_HEPATITIS_OTHER_VIRAL	2.29191342600906	-11.1720697204484	1.94229952798085	-11.1850312914438	-11.1862066630688	-11.1935491377576	1.00123347247524	631.351363934214	1.000816450929	883.527141201385	899.304479629468	1400.72058125226	0.0220741297319763	0.985881781104992	0.0522928523672197	0.989899432632962	0.99007558436423	0.993623949629975	100	64069	73	63	53	34	28	11	2	1	1	0	0	0	62593	62603	62613	62632	62638	62655	1501	1502	1502	1503	1503	1503
I9_PHLETHROM	60_70	UKBB	AB1_HERPES_SIMPLEX	2.20952540102621	-12.1540467844106	0.982946229397441	-12.1429358040514	-12.1456339697926	-12.1435552271251	0.708868522717063	690.153920739442	1.00108866699902	757.740838501273	722.31384651785	1022.38287115712	0.00182717120804721	0.985949474810687	0.326160304131758	0.987214300933253	0.986584284342623	0.990523190789613	275	57170	165	147	141	121	107	62	3	1	1	0	0	0	55969	55987	55993	56013	56027	56072	1308	1310	1310	1311	1311	1311
I9_PHLETHROM	60_70	UKBB	AB1_INFECT_PARASIT	1.86065703536539	0.684037483016877	0.994544382881592	0.346379704598723	0.310815996222159	0.247370347671854	0.143666723640793	0.186309403397629	0.178438892692325	0.27171522918946	0.281278727583231	0.44967577770519	2.31297915808417e-38	0.000241118373307686	2.49549427234938e-08	0.202383779729643	0.269154964209086	0.582245139834082	11063	48858	7866	6740	5424	4350	3207	1591	132	80	60	29	16	5	50980	52106	53422	54496	55639	57255	943	995	1015	1046	1059	1070
I9_PHLETHROM	60_70	UKBB	AB1_INTESTINAL_INFECTIONS	1.82601763086903	1.1257609507356	0.376273116991385	0.730603291601282	-0.340942880286803	-11.4901227912368	0.208862545793337	0.227471939764117	0.380287617127712	0.380258239222925	0.708210007087274	364.585072625833	2.27652223327647e-18	7.45918373103409e-07	0.322446192574146	0.054689544507086	0.630221618335937	0.97485833934483	3930	61946	2934	2431	1852	1333	907	318	55	31	13	9	2	0	61505	62008	62587	63106	63532	64121	1382	1406	1424	1428	1435	1437
I9_PHLETHROM	60_70	UKBB	AB1_MYCOSES	1.51750994380949	0.63470546723608	0.592570584849858	-0.187579197016064	0.364666421444793	-0.140111746370057	0.262463126021695	0.291902197315329	0.319130532031887	0.501789412955912	0.380111212594072	0.70822864752907	7.39044665873588e-09	0.029676822857919	0.0633355942632201	0.708537825468948	0.337373538731573	0.843174899402612	3752	59359	2507	2280	1966	1741	1347	752	40	28	21	12	8	2	59240	59467	59781	60006	60400	60995	1324	1336	1343	1352	1356	1362
I9_PHLETHROM	60_70	UKBB	AB1_OTHER_BACTERIAL	2.75815133230344	1.14942702778078	0.63751578286827	0.774724367436254	1.13062198391989	1.76197424735863	0.193996205504466	0.355884454823556	0.578788480702401	0.708232567799429	0.708178860478878	1.00090480066381	7.1302883963072e-46	0.001238872925443	0.270693931720818	0.274005799158559	0.110372659190189	0.0783431518787592	1879	62561	1575	1000	627	377	204	63	42	14	6	4	3	1	61427	62002	62375	62625	62798	62939	1396	1424	1432	1434	1435	1437
I9_PHLETHROM	60_70	UKBB	AB1_OTHER_BACT_INOTHER	2.22978781725682	-0.374980992342323	-0.0861600230850293	0.28602721126992	-0.381346158806574	-12.166442793541	0.246598684897836	0.708334375679726	0.708336404490053	0.708318661840364	1.00074548071539	568.561286924417	1.53588644278259e-19	0.59653899015032	0.903186388693229	0.686351349654772	0.703157180903885	0.982927652132103	1854	61282	1449	1100	840	563	389	199	22	5	4	3	1	0	60331	60680	60940	61217	61391	61581	1334	1351	1352	1353	1355	1356
I9_PHLETHROM	60_70	UKBB	AB1_OTHER_SEPSIS	3.00243627732814	0.900543999405794	0.866641930502667	-12.1584035469171	0.838057331974721	2.3291960602243	0.19092940660111	0.449093878805728	0.578815963995862	535.933593103857	1.00075656842595	1.00087513866795	1.01351017422624e-55	0.0449366843437434	0.134323848009768	0.981900424748639	0.402354412848497	0.0199567791185901	1555	62287	1329	810	509	281	133	38	38	9	4	1	2	1	61091	61610	61911	62139	62287	62382	1384	1413	1418	1421	1420	1421
I9_PHLETHROM	60_70	UKBB	AB1_OTHER_SUPERF_MYCOSIS	1.89499094416478	1.15357429202412	0.798111987908311	0.17609811937612	0.882684070850994	-11.515959025801	0.579581741362936	0.579179951507718	0.708599879246619	1.00102514269277	0.70851771845025	512.843944545407	0.00107705913413684	0.0463998928220435	0.260029037149175	0.860358537903973	0.212831248828241	0.982084932686812	579	57993	341	346	328	313	257	136	9	7	5	3	2	0	56972	56967	56985	57000	57056	57177	1250	1252	1254	1256	1257	1259
I9_PHLETHROM	60_70	UKBB	AB1_OTHER_VIRAL	1.9874640506326	0.488190118201648	1.43999909631523	-0.360950274595311	-0.345708902027251	0.503862803225447	0.380888586687716	0.578921722842421	0.380445926534489	1.00097163048888	1.0008216364343	1.00082424283067	1.80897748449829e-07	0.399074755578731	0.000153690279381035	0.71839856054666	0.729774818914518	0.614649443860515	1100	61978	680	646	594	522	411	211	15	8	7	1	1	1	60946	60980	61032	61104	61215	61415	1437	1444	1445	1451	1451	1451
I9_PHLETHROM	60_70	UKBB	AB1_PEDICULOSIS_ACARIASIS_OTHERINFEST	-12.0060418096994	-12.0053726607473	-12.0074505751472	-12.0046358456353	-12.0012757270268	-12.0033823306147	1359.30000295919	941.197001802299	928.050216773542	906.163015371292	896.270607246144	1269.59491867638	0.992952761845875	0.989822915148245	0.98967696794582	0.989430120990113	0.989316455997243	0.99245651457959	118	64065	66	64	64	68	61	32	0	0	0	0	0	0	62616	62618	62618	62614	62621	62650	1501	1501	1501	1501	1501	1501
I9_PHLETHROM	60_70	UKBB	AB1_SCABIES	-12.0061433061345	-12.0060248798302	-12.0076143657262	-12.0049264290197	-12.0034827716249	-12.0101869107776	1464.44636482696	1018.31031640467	998.63757594062	969.477222331046	989.844355546655	1548.21047589354	0.993458682204493	0.990593044376243	0.990406470281884	0.990120138516741	0.990324581034972	0.993810501384384	102	64062	57	54	56	59	53	24	0	0	0	0	0	0	62606	62609	62607	62604	62610	62639	1501	1501	1501	1501	1501	1501
I9_PHLETHROM	60_70	UKBB	AB1_SEPSIS	2.92828961165365	0.864189655941343	0.837961519615932	0.379772675866173	0.82894376847047	2.2964352551468	0.194084784282932	0.44907126116738	0.578801438872782	1.00078474478622	1.00075762614265	1.000882384372	1.95177993319292e-51	0.0543053232326419	0.147686141505433	0.704335251018745	0.407491442508222	0.0217669189527439	1601	62349	1372	835	519	287	135	39	38	10	5	2	2	1	61154	61691	62007	62239	62391	62487	1386	1414	1419	1422	1422	1423
I9_PHLETHROM	60_70	UKBB	AB1_SEPSIS_BACT	2.54383417883751	1.03762049036828	0.176564649097973	0.760288130169026	-11.1672310534691	-11.1684893630512	0.281036085531013	0.501776922581977	1.00088803744329	1.00088772162507	488.608048144958	938.215497196291	1.40852073023718e-19	0.0386501786632126	0.859973426265532	0.447485465066171	0.981765782162822	0.990502230241711	1122	60555	980	587	345	190	103	32	19	6	2	1	0	0	59400	59793	60035	60190	60277	60348	1278	1291	1295	1296	1297	1297
I9_PHLETHROM	60_70	UKBB	AB1_SEPSIS_BACT_IMPL	2.58981134571351	1.08422239980276	0.22070884257094	-12.1670849998378	-12.1672039657077	-12.167720875048	0.281054817840229	0.501798189760607	1.00089296514058	654.47749043755	816.29221657421	1578.65450817497	3.12403510129742e-20	0.030720515604389	0.825472479823774	0.985167755571939	0.988107610814756	0.993850243703979	1082	60496	947	564	333	184	100	31	18	5	1	0	0	0	59338	59721	59952	60101	60185	60254	1275	1288	1292	1293	1293	1293
I9_PHLETHROM	60_70	UKBB	AB1_SEPSIS_CONDITION	2.27938872153836	0.70372394565106	0.701080005790746	0.0677283325926426	-0.0186147033357006	1.37177069372781	0.141237654324013	0.23950528284058	0.291721921205505	0.501771388833442	0.578721146447525	0.501565642803766	1.36437032999989e-58	0.00330081642222664	0.0162501807284354	0.892628899759172	0.974340277987709	0.00623845605916072	5822	60032	4768	3468	2356	1512	933	351	89	35	18	7	4	4	59795	61095	62207	63051	63630	64212	1202	1256	1273	1284	1287	1287
I9_PHLETHROM	60_70	UKBB	AB1_SEPSIS_EXPLICIT	2.94192241197277	0.880827276665156	0.856401398227524	0.398930426959101	0.845809119284873	2.31950812555149	0.194247185519934	0.449133370053227	0.578850882561822	1.00081192465212	1.00078301784096	1.00090912068772	8.14428955535042e-52	0.0498590951528967	0.139010645026435	0.69018295898135	0.398028572000181	0.0204818800734286	1609	61509	1378	838	521	288	136	39	38	10	5	2	2	1	60363	60903	61220	61453	61605	61702	1339	1367	1372	1375	1375	1376
I9_PHLETHROM	60_70	UKBB	AB1_SEPSIS_FUNGAL	2.68622580531747	2.13084836782905	2.06796187590634	-10.1644029882311	-10.1557398804774	-10.1554507733849	0.579306743863954	0.708571065471799	1.00103209267377	618.55605119197	640.197735757535	1102.37184534504	3.53560157335815e-06	0.00263625272096933	0.0388445581239008	0.986889376917176	0.987343335100737	0.992649700911972	237	59265	209	115	59	28	20	7	5	3	1	0	0	0	58069	58163	58219	58250	58258	58271	1219	1221	1223	1224	1224	1224
I9_PHLETHROM	60_70	UKBB	AB1_SEPSIS_FUNGAL_IMPL	2.70015016800461	2.1375493572864	2.06790036364791	-10.1643934395278	-10.1557176687223	-10.1554104921042	0.579314090386979	0.708576897148201	1.00103207249521	618.52753491053	640.173532521885	1102.34706507897	3.14763329498257e-06	0.00255559910562072	0.0388503587904508	0.986888784841948	0.98734288430678	0.992649564839794	234	59263	206	114	59	28	20	7	5	3	1	0	0	0	58067	58159	58214	58245	58253	58266	1219	1221	1223	1224	1224	1224
I9_PHLETHROM	60_70	UKBB	AB1_SEPSIS_IMPLICIT	2.46406381149407	1.23083882238082	0.811337396094101	0.820617725528142	1.03203306846425	-10.1630253074463	0.254009777684662	0.380324106616682	0.57889066537987	0.708365535055573	0.708228275143407	357.082321426751	2.99539294438216e-22	0.00121094603911289	0.161053184975353	0.246673724504978	0.145060079508117	0.977294237589538	1391	60942	1160	815	523	350	221	73	28	13	7	4	2	0	59881	60226	60518	60691	60820	60968	1264	1279	1285	1288	1290	1292
I9_PHLETHROM	60_70	UKBB	AB1_SEPSIS_VIRAL	2.6164826491798	1.3126368262994	1.84918477920252	1.60180360183207	-11.1715590676987	-11.1662880929442	0.449720217905637	0.708523047528421	0.708510405356423	1.00103549637797	665.945949083719	1067.2344990235	5.95476481844587e-09	0.0639342408572518	0.00905524509030186	0.109566052856106	0.986615735921147	0.991652025559111	412	59368	339	235	133	86	50	25	10	5	3	1	0	0	58226	58330	58432	58479	58515	58540	1205	1210	1212	1214	1215	1215
I9_PHLETHROM	60_70	UKBB	AB1_SEPSIS_VIRAL_IMPL	2.6164826491798	1.3126368262994	1.84918477920252	1.60180360183207	-11.1715590676987	-11.1662880929442	0.449720217905637	0.708523047528421	0.708510405356423	1.00103549637797	665.945949083719	1067.2344990235	5.95476481844587e-09	0.0639342408572518	0.00905524509030186	0.109566052856106	0.986615735921147	0.991652025559111	412	59368	339	235	133	86	50	25	10	5	3	1	0	0	58226	58330	58432	58479	58515	58540	1205	1210	1212	1214	1215	1215
I9_PHLETHROM	60_70	UKBB	AB1_STREPTSTAPHYCOCC_INOTHER	2.35192517782087	1.30787080765013	1.4730308027694	1.1992700487989	1.21774411397948	-11.1873741975054	0.336660794948265	0.449261080961899	0.501849736745433	0.708430165981282	0.708382086867755	568.723648534261	2.82757093505401e-12	0.00360089778358247	0.00333329647007294	0.0904829362335448	0.0856052968799939	0.984305809089653	875	60135	683	514	351	239	167	79	20	12	8	4	2	0	59019	59188	59351	59463	59535	59623	1288	1296	1300	1304	1306	1308
I9_PHLETHROM	60_70	UKBB	AB1_VIRAL_HEPATITIS	2.16896418738628	-11.1701514304557	1.7964514173895	-11.182406357003	-11.1872045691498	-11.1895169074656	1.00113755731429	581.299932507414	1.00080408681797	802.423790544306	813.998855230572	1094.58465408281	0.0302730250600941	0.984668942116935	0.0726524133802959	0.988881211268682	0.989034607659328	0.991843675813748	115	64072	81	73	61	42	32	16	2	1	1	0	0	0	62603	62611	62623	62642	62652	62668	1501	1502	1502	1503	1503	1503
I9_PHLETHROM	60_70	UKBB	AB1_VIRAL_INOTHER	2.42693764126577	-12.1673717589468	-12.1625632861746	-12.1596953747752	-12.1579321648149	-12.1617761773601	0.502346071520207	704.731524303234	1263.83470109367	1698.43605331533	1845.64456948407	3052.03927176415	1.35708112271072e-06	0.986225001376105	0.99232164485653	0.994287715275693	0.994744082165489	0.996820595379155	379	60003	331	223	59	32	17	9	4	0	0	0	0	0	58783	58891	59055	59082	59097	59105	1264	1268	1268	1268	1268	1268
I9_PHLETHROM	60_70	UKBB	AB1_VIRAL_NOS	1.87511856522421	0.521042813253129	1.46741605216809	-0.334269568680392	-0.306943112390656	0.584576563176532	0.411003172638262	0.578933140491018	0.380442007162857	1.00097425422986	1.00080901302061	1.00083158634463	5.05969913518858e-06	0.368117505144831	0.00011472396660662	0.738421648977418	0.759075541897187	0.559159196439092	1047	61959	646	624	576	507	401	196	14	8	7	1	1	1	60910	60932	60980	61049	61155	61360	1436	1442	1443	1449	1449	1449
I9_PHLETHROM	60_70	UKBB	AB1_VIRAL_OTHER_INTEST_INFECTIONS	1.73752429059671	0.0155738958356235	0.889780914340655	1.48578054064649	-12.4983475595175	-12.4983746522481	0.579403485063337	1.00099015324012	0.708577654509777	0.579124001874969	601.453832036056	911.834019299231	0.00271031165453888	0.987586621416915	0.209214545794857	0.0103007780651937	0.983420970371805	0.989063856242663	602	59130	403	369	312	259	226	116	9	6	5	3	0	0	58048	58082	58139	58192	58225	58335	1272	1275	1276	1278	1281	1281
I9_PHLETHROM	60_70	UKBB	AB1_VIRAL_SKIN_MUCOUS_MEMBRANE	1.10157454513649	-0.54236193833381	1.13881459661074	0.047715928437905	-0.705827219579823	-0.621750738944779	0.356656645752545	0.57894681596532	0.270513072075865	0.501818925730818	0.708267071598088	1.00085657975983	0.00201092837053219	0.348857392048782	2.55560609700611e-05	0.924246559118938	0.318980470073488	0.534455792690618	2852	57848	1912	1779	1539	1350	1115	581	29	21	21	7	3	1	57427	57560	57800	57989	58224	58758	1332	1340	1340	1354	1358	1360
I9_PHLETHROM	60_70	UKBB	AB1_VIRAL_WARTS	0.685404540520439	-13.0101427942861	0.0902682892164232	0.883067496024332	-0.63368678898814	0.054339832902511	0.708833255144755	468.465932563918	0.708443658962851	0.501903870759517	1.00087944159193	1.00086009564159	0.333570281816798	0.977844156588612	0.898609776999515	0.0785035638631715	0.52664876062968	0.956701618475796	1183	57328	735	711	637	587	513	294	8	6	7	6	2	1	56456	56480	56554	56604	56678	56897	1312	1314	1313	1314	1318	1319
I9_PHLETHROM	60_70	UKBB	AB1_ZOSTER	0.988946739734771	0.112434176452855	1.26098455035457	-13.48187495293	0.445798964332477	1.02809849846167	0.449740579666218	0.501884834340538	0.304454918651911	528.038620998468	0.501635094641763	0.578836848966599	0.0278831077036059	0.822738739618442	3.44624490508354e-05	0.979630635245285	0.374168772313583	0.0757089287470196	1951	57622	1355	1254	1085	918	724	345	22	17	16	7	7	3	56873	56974	57143	57310	57504	57883	1323	1328	1329	1338	1338	1342
I9_PHLETHROM	60_70	UKBB	ACUTE_RESPIRATORY_INFECTIONS	1.36531651865295	0.833859097884874	0.446141590603229	0.246406310461138	0.110634131256115	-0.241937211554727	0.211627271645276	0.199178463055339	0.255218088494463	0.305878001578848	0.319963036705608	0.579481559347742	1.1073748272819e-10	2.83298564710412e-05	0.0804502065321661	0.420490511178751	0.729514369810868	0.676308104822956	7775	45091	5175	4740	4169	3557	2863	1501	76	58	35	22	13	3	46708	47143	47714	48326	49020	50382	907	925	948	961	970	980
I9_PHLETHROM	60_70	UKBB	ALCOHOLACUTE10	-11.5427210892346	1.24418905582265	-11.5396156743209	1.82052496719969	1.8449991903486	2.29493362696556	566.581845136605	0.708461896090933	486.402779158405	0.708411719768482	0.708193424992336	1.0009289687047	0.983746175430674	0.0790570899148466	0.981072440504121	0.0101737123833037	0.00918154677149225	0.0218593098311246	327	64114	228	203	162	115	87	39	3	4	4	5	3	1	62706	62731	62772	62819	62847	62895	1504	1503	1503	1502	1504	1506
I9_PHLETHROM	60_70	UKBB	ALCOHOLMENTAL	2.25102101577754	1.24569333044942	0.373587009648988	0.955672672306543	1.07496359263884	-11.1734221810332	0.271538645412602	0.33623358181047	0.578964325825064	0.501811861654809	0.501641173785724	411.441097927669	1.13368992393188e-16	0.000211519971724823	0.518753686149155	0.0568523618006624	0.0321216539188798	0.978334674358814	1483	63421	1056	922	750	558	402	162	30	17	10	8	4	0	62362	62496	62668	62860	63016	63256	1456	1469	1476	1478	1482	1486
I9_PHLETHROM	60_70	UKBB	ALCOHOL_RELATED	2.26739249749307	1.19447694969121	0.307572283253884	0.885240485557709	0.984378831663759	-11.1707965824013	0.262693928514326	0.336258324609032	0.578954077353386	0.501834957999842	0.501643633787391	386.531863403643	6.06537239036063e-18	0.00038193746248915	0.595242042604166	0.0777307648367844	0.0497267486558724	0.976944292532848	1588	63317	1132	978	802	602	439	178	31	17	11	8	4	0	62289	62443	62619	62819	62982	63243	1453	1467	1473	1476	1480	1484
I9_PHLETHROM	60_70	UKBB	ALCOLIVER	2.46527005457972	-11.1828698869625	-11.1838646699542	2.13337204897276	-11.1765145765155	-11.188825242486	0.708845911487223	518.730893739249	585.742550312494	1.00100003594337	829.927552460915	1500.99335802065	0.00050542528869226	0.982800430345043	0.984766531327092	0.0330693149892288	0.989255328537585	0.994052399905383	189	64194	151	101	72	50	32	11	2	0	0	1	0	0	62726	62776	62805	62827	62845	62866	1504	1506	1506	1505	1506	1506
I9_PHLETHROM	60_70	UKBB	ALLERG_ASTHMA	2.47105208561093	1.98123638111864	-12.1842889774479	-12.1747185705935	-12.1873259424077	-12.2035125542826	0.712205207069791	0.711639560610132	1030.0761374965	1339.97472900328	1361.48600834443	2059.53128960402	0.000521275136468988	0.00536856270016614	0.99056241668867	0.992750694382555	0.992857841149158	0.995272255718494	307	29006	216	189	144	84	60	27	4	2	0	0	0	0	28689	28716	28761	28821	28845	28878	404	406	408	408	408	408
I9_PHLETHROM	60_70	UKBB	ALLERG_ASTHMA_EXMORE	2.46979868899999	1.9835754182251	-13.1839148112976	-13.1752552312464	-13.1865362399723	-13.2007723220199	0.712339255845127	0.711783449635411	1702.90233772967	2207.65782094485	2241.31376127367	3385.12283840803	0.000525976295659826	0.00532365593387903	0.993822818395788	0.995238270065366	0.995305756311203	0.996888542533383	307	28258	216	189	144	84	60	27	4	2	0	0	0	0	27960	27987	28032	28092	28116	28149	385	387	389	389	389	389
I9_PHLETHROM	60_70	UKBB	ALLERG_RHINITIS	1.03490775002776	-0.100233180933134	-13.0063570379477	-13.0102277847891	-13.0129203015013	-13.0232391807756	0.708509642619279	1.00085113222911	796.011041603877	1042.52682282747	1209.75373751147	2028.90716392434	0.144102549626782	0.920226874572586	0.986963610819979	0.990043047126758	0.991417585533601	0.994878538404979	672	63641	513	435	289	189	95	38	3	1	0	0	0	0	62318	62396	62542	62642	62736	62793	1479	1481	1482	1482	1482	1482
I9_PHLETHROM	60_70	UKBB	AMN2	-11.4917728578953	1.37709966319624	-11.4955552790022	-11.4964107228198	-11.4952610130521	-11.4960398197647	823.755907606586	1.00082267640258	756.001262095184	983.080216412506	1033.93216383973	2005.29249259611	0.988869505328628	0.168831637527318	0.987868045871755	0.990669530930789	0.991129299723186	0.995425873046759	119	61847	99	88	60	39	25	10	1	1	0	0	0	0	60475	60486	60514	60535	60549	60564	1391	1391	1392	1392	1392	1392
I9_PHLETHROM	60_70	UKBB	APPENDACUT_NOCOMPLIC	-12.010434675129	1.17549504400963	0.739893657484876	-12.0054717309947	-12.00159276267	-12.003113081139	681.444490600362	0.708380993917345	1.00093109223209	667.328931888586	699.348161915475	1106.4605293325	0.985938041305833	0.0970330493938698	0.45978228893266	0.985646562891227	0.986308085028103	0.991344552730198	377	62864	256	228	178	142	102	45	2	3	1	0	0	0	61517	61545	61595	61631	61671	61728	1466	1465	1467	1468	1468	1468
I9_PHLETHROM	60_70	UKBB	APPENDICITIS_BROAD	-13.0079861807264	0.807546151098461	0.321154347946691	-13.0046040291392	-13.0023530171067	-13.007376994257	949.093080729732	0.708418018199739	1.0009074749439	858.765058304879	855.077747864824	1255.62055416544	0.989064774971023	0.254315936120134	0.748314083422537	0.98791779415465	0.987867796857525	0.991734605154549	533	62895	363	327	266	220	168	86	2	3	1	0	0	0	61597	61633	61694	61740	61792	61874	1466	1465	1467	1468	1468	1468
I9_PHLETHROM	60_70	UKBB	ARTHROSIS_COMORB	1.74652017138578	0.961246264823269	1.13069940520688	0.566764629535419	-0.686031940081982	-0.25073017942695	0.205334448095037	0.225891680802179	0.23567353395894	0.36125344082344	0.710620036652614	1.00260016008774	1.80450455706579e-17	2.08730098599072e-05	1.6046906252111e-06	0.116675044053144	0.334344954730396	0.802525535272429	5964	21604	4332	3828	3002	2179	1485	618	69	46	30	11	3	1	22796	23300	24126	24949	25643	26510	371	394	410	429	437	439
I9_PHLETHROM	60_70	UKBB	ASTHMA_ACUTE_RESPIRATORY_INFECTIONS	1.69516970727315	0.354756521323836	-0.63678753488049	-0.42736749206682	-12.5014640082182	1.25308188692475	0.411272997801296	0.5790706983215	1.00098400819928	1.00098348265545	419.938601585354	0.708496859446441	3.75984371607668e-05	0.540120515246434	0.524671133598657	0.669417496878504	0.976250690104633	0.0769525565404652	1227	55875	829	758	680	561	433	207	9	5	3	3	2	2	55006	55077	55155	55274	55402	55628	1258	1262	1264	1264	1265	1265
I9_PHLETHROM	60_70	UKBB	ASTHMA_COMORB	1.35546563155701	0.525721622130852	0.640946131202128	0.291343755420664	0.0253131790377042	-0.156724942331197	0.132411170629178	0.145289539594587	0.154782729031674	0.208712288456072	0.242449778641342	0.412117133207379	1.35659888505368e-24	0.000296383085513782	3.45884098755146e-05	0.162741332200939	0.916847267936732	0.703728504903126	23857	32514	17604	15483	12097	8921	6278	3012	190	128	85	45	23	6	38044	40165	43551	46727	49370	52636	533	595	638	678	700	717
I9_PHLETHROM	60_70	UKBB	ASTHMA_CVDMETABOCOMORB	1.47021017874801	0.364652390653016	0.514263567998695	0.351166865233798	0.0578798096937345	-0.0234912996672499	0.15772985584161	0.199156090659787	0.213400829418666	0.274470560640893	0.338568362100495	0.58032031860101	1.15178716162668e-20	0.0671023502992175	0.0159591666632922	0.200744398170295	0.864259485350428	0.967710543467862	12394	28347	9635	8204	6135	4321	2825	1173	104	65	43	24	12	3	30489	31920	33989	35803	37299	38951	513	552	574	593	605	614
I9_PHLETHROM	60_70	UKBB	ASTHMA_EOSINOPHIL_SUGG	1.78386824417615	-13.5059364519567	-13.5095436934287	-13.5063487761104	-13.5011728514295	1.65371720791428	0.579615213835272	924.581284791383	1063.75605243612	1247.09104385554	1277.76193642016	1.00095751682589	0.00208621107320147	0.988345216237822	0.989867257096597	0.991358853432317	0.991569496149145	0.0985069802960417	527	55653	384	335	249	193	137	58	3	0	1	1	1	1	54553	54602	54688	54744	54800	54879	1240	1243	1242	1242	1242	1242
I9_PHLETHROM	60_70	UKBB	ASTHMA_EXCL	1.80126181722529	0.876789433049012	0.7093825318405	0.47966354163634	0.324725199493727	0.289431877049013	0.148082585362798	0.169053055487597	0.201577846764094	0.249829268450903	0.264452819587603	0.412271593783604	4.83917828380238e-34	2.1431186556924e-07	0.000432933050451795	0.0548622748898553	0.219479423814049	0.482653118269748	12829	36150	9007	7889	6383	5112	3976	2011	137	87	57	35	21	6	39217	40335	41841	43112	44248	46213	618	668	698	720	734	749
I9_PHLETHROM	60_70	UKBB	ASTHMA_HOSPITAL_INFECTIONS	1.83191578724013	0.835345615217727	-0.77495264181669	-0.547626938711767	-0.513094275773635	1.14475598374815	0.336798869526248	0.410591371538517	1.00095994214384	1.00094637929627	1.00082261036864	0.708454229356459	5.35209042251711e-08	0.0419018292849091	0.438806943462437	0.584303735486939	0.608180397108945	0.106126681850418	1531	56297	1086	948	783	630	470	224	14	8	4	4	3	2	55445	55583	55748	55901	56061	56307	1283	1289	1293	1293	1294	1295
I9_PHLETHROM	60_70	UKBB	ASTHMA_HOSPITAL_MAIN	1.43263898102416	0.372071995336515	0.962574809448819	-0.0668486162891982	0.00427646756933883	0.208302842609127	0.319807516349521	0.410575066340098	0.356213469794493	0.708531315979739	0.708360728527705	1.00091431122547	7.47510339431208e-06	0.364818570126437	0.00688737234460873	0.924832605203276	0.995183094454422	0.835141078093005	2365	56630	1748	1539	1169	856	593	273	24	15	11	3	3	1	55965	56174	56544	56857	57120	57440	1258	1267	1271	1279	1279	1281
I9_PHLETHROM	60_70	UKBB	ASTHMA_HOSPITAL_PNEUMONIA	1.93665826228323	1.017570059361	-12.5126289136532	-12.5134086311986	1.18722900082707	-12.5087103582469	0.449549898034812	0.578916070766788	641.776321722422	809.390899400223	1.00086241120136	1443.8763219841	1.64741854931503e-05	0.078795838436612	0.984444734693665	0.987664973955474	0.23554095597288	0.993087786068513	678	56252	568	424	254	161	91	38	7	3	1	1	1	0	55068	55212	55382	55475	55545	55598	1287	1291	1293	1293	1293	1294
I9_PHLETHROM	60_70	UKBB	ASTHMA_IMMUNECOMORB	1.83842915048967	0.778270756210408	1.48716594203157	0.949662574265602	0.694913608989424	0.657497480557043	0.22248052525012	0.277000852458564	0.23001136918735	0.341199374585473	0.384349374839436	0.581619154985223	1.41668426090537e-16	0.00495980102947853	1.00884791072328e-10	0.00538078812956988	0.0706024758779877	0.258282233713904	4521	21415	3337	2882	2173	1590	1153	634	63	43	36	17	9	3	22171	22626	23335	23918	24355	24874	365	385	392	411	419	425
I9_PHLETHROM	60_70	UKBB	ASTHMA_INFECTIONS	1.83191578724013	0.835345615217727	-0.77495264181669	-0.547626938711767	-0.513094275773635	1.14475598374815	0.336798869526248	0.410591371538517	1.00095994214384	1.00094637929627	1.00082261036864	0.708454229356459	5.35209042251711e-08	0.0419018292849091	0.438806943462437	0.584303735486939	0.608180397108945	0.106126681850418	1531	56297	1086	948	783	630	470	224	14	8	4	4	3	2	55445	55583	55748	55901	56061	56307	1283	1289	1293	1293	1294	1295
I9_PHLETHROM	60_70	UKBB	ASTHMA_MEDICATIO_COMORB	1.28731493622879	0.327998113572075	-0.0528992264805054	-0.219522869367737	0.0815343183440315	0.399106548788721	0.175977624200368	0.216567500686688	0.321572896565641	0.451011163769683	0.450735033088858	0.70925721003115	2.56961137706682e-13	0.12989131090587	0.869336359552212	0.626446216310513	0.856452423678415	0.573631966424956	10206	32276	8826	7174	4689	2803	1555	513	77	41	20	11	7	2	33054	34706	37191	39077	40325	41367	525	561	582	591	595	600
I9_PHLETHROM	60_70	UKBB	ASTHMA_MODE	1.87460766275081	0.810889281790122	1.40418594795033	0.389749030713592	0.429225876844479	0.644117425540649	0.325242366418493	0.414393811159954	0.360587695570978	0.71080188529701	0.710428553225686	1.0024279185115	8.22772824352274e-09	0.0503700016125137	9.85398580367146e-05	0.583470129079674	0.545724768386961	0.520511365950667	2365	31334	1748	1539	1169	856	593	273	24	15	11	3	3	1	31474	31683	32053	32366	32629	32949	453	462	466	474	474	476
I9_PHLETHROM	60_70	UKBB	ASTHMA_NAS	1.21402207343928	1.25359299618271	0.697502358987857	0.316126451979357	0.357826555741175	0.342640887878615	0.298619862722818	0.224664361690132	0.324038954887861	0.452872913671738	0.452309448521668	0.7104145702108	4.79412811592258e-05	2.40728815354826e-08	0.03135592947662	0.485147976696847	0.428879768191855	0.629584908153425	5592	31345	3948	3588	2918	2219	1586	781	44	33	18	10	6	2	32485	32845	33515	34214	34847	35652	460	471	486	494	498	502
I9_PHLETHROM	60_70	UKBB	ASTHMA_NAS_EXMORE	1.21198662972345	1.25456784192723	0.699048099376304	0.317556084656442	0.35849825399078	0.34269336680192	0.298826720524587	0.224947318034309	0.324234224471114	0.453014444857651	0.452429732817931	0.710494658196778	4.99592666086844e-05	2.44472881801698e-08	0.0310838791526412	0.483312715171324	0.428136583524582	0.629571060912983	5592	30597	3948	3588	2918	2219	1586	781	44	33	18	10	6	2	31756	32116	32786	33485	34118	34923	441	452	467	475	479	483
I9_PHLETHROM	60_70	UKBB	ASTHMA_NOS	2.00156657575923	-13.5211412205247	-13.5272935376127	-13.5145935131488	-13.5156937727203	-13.5132311008563	0.712088684586928	1274.34360741826	1470.86286655161	1824.85989580273	1916.8718515844	3474.50858270479	0.00494125198705706	0.991534381038351	0.992662085121156	0.99409106037858	0.994374233193112	0.996896835617625	450	29095	348	298	217	154	103	36	2	0	0	0	0	0	28788	28838	28919	28982	29033	29100	407	409	409	409	409	409
I9_PHLETHROM	60_70	UKBB	ASTHMA_NOS_EXMORE	1.99994155178371	-13.5248455048082	-13.530261930369	-13.5188727041301	-13.5190341097424	-13.5186185664805	0.712213158482453	1276.88998493288	1474.54064029827	1830.09076623636	1924.67913844284	3473.27530608214	0.00498400118457188	0.99154894801749	0.992678780556286	0.994106083746885	0.994395668513623	0.996894496158998	450	28347	348	298	217	154	103	36	2	0	0	0	0	0	28059	28109	28190	28253	28304	28371	388	390	390	390	390	390
I9_PHLETHROM	60_70	UKBB	ASTHMA_OBESITY	1.44808961069937	0.394855893085598	1.36515590658871	1.00180767958677	-12.4867752152335	-12.4866933956637	0.450016107900237	0.579126416395804	0.410733882460162	0.57919299162229	507.349591191212	838.94405554492	0.00129150061753896	0.495357231662515	0.000888319317851215	0.0836908140550245	0.980364625119066	0.988124867233989	1269	55999	888	778	621	451	314	151	15	11	9	3	0	0	55119	55229	55386	55556	55693	55856	1246	1250	1252	1258	1261	1261
I9_PHLETHROM	60_70	UKBB	ASTHMA_OPPORTUNIST_INFECTIONS	1.19588652243232	0.748517798285368	1.11836905821784	-11.0046479205573	-11.0112021245927	-11.0039966509661	1.00106045752681	1.00096799940512	1.00095645998706	548.786716362745	657.292714604386	985.310478934986	0.232235656995564	0.454584461425455	0.263865902353663	0.984001343334507	0.986634178264773	0.99108937059639	262	55631	214	177	121	76	45	16	2	2	1	0	0	0	54433	54470	54526	54571	54602	54631	1244	1244	1245	1246	1246	1246
I9_PHLETHROM	60_70	UKBB	ASTHMA_PNEUMONIA	1.93665884315732	1.0175690007608	-12.5123743960464	-12.513025401036	1.19189996005389	-12.5086929281086	0.449549889696486	0.578916068293943	642.813992813031	811.770226709417	1.00086337670947	1443.86441581629	1.64740833269521e-05	0.0787961484493965	0.984470157671859	0.98770150211635	0.233703920912421	0.993087738703121	677	56252	568	424	253	160	90	38	7	3	1	1	1	0	55067	55211	55382	55475	55545	55597	1287	1291	1293	1293	1293	1294
I9_PHLETHROM	60_70	UKBB	ASTHMA_PNEUMONIA_AND_SEPSIS	1.93665826228323	1.017570059361	-12.5126289136532	-12.5134086311986	1.18722900082707	-12.5087103582469	0.449549898034812	0.578916070766788	641.776321722422	809.390899400223	1.00086241120136	1443.8763219841	1.64741854931503e-05	0.078795838436612	0.984444734693665	0.987664973955474	0.23554095597288	0.993087786068513	678	56252	568	424	254	161	91	38	7	3	1	1	1	0	55068	55212	55382	55475	55545	55598	1287	1291	1293	1293	1293	1294
I9_PHLETHROM	60_70	UKBB	ASTHMA_PSYCH_COMORB	2.02834920541381	0.730587202551562	0.595032564169633	0.206052326602325	0.444295307652758	1.2378277988179	0.194409797919268	0.268955485751995	0.325234099999327	0.45366837058381	0.414646137452943	0.452952644587676	1.7458566696083e-25	0.00659987077591698	0.067317018514051	0.649690986324307	0.283942534114385	0.00627989525203852	5775	22154	4081	3506	2776	2067	1495	709	59	31	23	14	10	5	23429	24004	24734	25443	26015	26801	360	388	396	405	409	414
I9_PHLETHROM	60_70	UKBB	AUD	2.49545486101266	1.20550212678989	0.372527695042742	1.4710993406833	0.986676342802069	-10.1708465257916	0.281484083014505	0.410682603055787	0.708460809002935	0.501858082895515	0.708358247913768	336.493456990154	7.62642552904286e-19	0.00333158714199376	0.599008537409815	0.00337540698946669	0.163648265157917	0.975886824151923	1052	63799	775	653	512	347	230	91	25	13	8	6	2	0	62586	62708	62849	63014	63131	63270	1465	1477	1482	1484	1488	1490
I9_PHLETHROM	60_70	UKBB	AUD_SWEDISH	2.26805048642549	1.19622876546561	0.309552536632751	0.88719805274454	0.987765170070897	-11.1708056234023	0.262690644844966	0.336253717257447	0.578953454225311	0.50183556658647	0.501646099883361	386.537266953708	5.92835336371336e-18	0.000374374973015515	0.592873896728928	0.0770766383884793	0.048947597555889	0.976944596093038	1586	63318	1131	976	800	601	438	178	31	17	11	8	4	0	62289	62444	62620	62819	62982	63242	1453	1467	1473	1476	1480	1484
I9_PHLETHROM	60_70	UKBB	AUTOIMMUNE	1.32371615062954	0.622254276566694	0.592019921263212	0.11866155198757	0.318251776615991	0.147846487017427	0.191555569426194	0.204763178331719	0.239727978802316	0.356246680694494	0.335992421608339	0.578916462629565	4.83457239584548e-12	0.00237445758403596	0.0135283598472088	0.739067735240908	0.343537247077174	0.798425880156457	7702	56160	5785	5032	3858	2769	1906	902	74	54	35	19	12	3	56800	57553	58727	59816	60679	61683	1203	1223	1242	1258	1265	1274
I9_PHLETHROM	60_70	UKBB	BACT_INTEST_INFECTION_NOS	-12.0031965250672	-12.0030906903259	-12.0045512338439	1.34005157804033	-12.0024332959926	-11.9965111425545	862.382417125855	643.96877996408	690.034719922066	1.00083580720106	779.182638066965	1232.43200000638	0.988894884939965	0.985128896736192	0.986119882549054	0.180592651950216	0.987709970622257	0.992233502644027	231	63598	161	140	120	94	78	37	0	0	1	1	0	0	62195	62216	62236	62262	62278	62319	1473	1473	1472	1472	1473	1473
I9_PHLETHROM	60_70	UKBB	BLEEDING	1.5470381282937	0.723196437802513	0.608843707531285	0.0528945269163445	-0.514268206547413	-0.0762851157005293	0.227899176414303	0.261479195298576	0.318895370808017	0.501688213705413	0.708192412299145	1.00075862952979	1.13496520187622e-11	0.00567851600770315	0.0562327922829113	0.916032178815352	0.467734454593895	0.939238273612847	4282	61573	3205	2648	2014	1438	981	416	45	26	16	7	3	1	61222	61779	62413	62989	63446	64011	1383	1402	1412	1421	1425	1427
I9_PHLETHROM	60_70	UKBB	BRADY_UNSPE	1.09116869224127	1.17427689494443	0.0229789007768075	0.525852436248566	1.28937472839221	-10.5032599225694	0.578902356874783	0.449001821429878	1.00079475343332	1.00082790489478	0.708169748004506	450.76019107129	0.0594443572066727	0.00891477009567027	0.981681659249322	0.599293032024761	0.0686503098877947	0.981410002907426	833	63784	676	542	348	216	148	61	8	6	3	3	2	0	62448	62582	62776	62908	62976	63063	1485	1487	1490	1490	1491	1493
I9_PHLETHROM	60_70	UKBB	BRONCHITIS	1.36506981825444	0.626227263892456	0.517359939921848	0.522554751562982	0.186872217949627	-0.60588373055904	0.206191263163885	0.213571792857784	0.240154333189873	0.262278688650925	0.304676869983786	0.708521978821908	3.5821432114836e-11	0.00336610253131984	0.031218134510584	0.0463310781176346	0.539647847239223	0.392475018338082	7741	53862	5214	4773	4182	3522	2829	1411	77	56	40	26	13	2	55181	55622	56213	56873	57566	58984	1131	1152	1168	1182	1195	1206
I9_PHLETHROM	60_70	UKBB	C3_BILIARY_GALLBLADDER	3.29422164123642	-10.1891003214134	-10.1850359788898	-10.180058831918	-10.207546652502	-10.2195904017349	0.501885595453798	433.413206771242	729.959893033166	1078.75150565561	1466.80995121185	1792.16344135501	5.24921498809493e-11	0.981244279304798	0.988867581132566	0.992470563266096	0.994447557343637	0.995450186617856	148	64233	132	69	22	10	6	2	4	0	0	0	0	0	62740	62803	62850	62862	62866	62870	1505	1509	1509	1509	1509	1509
I9_PHLETHROM	60_70	UKBB	C3_BILIARY_GALLBLADDER_EXALLC	3.45081029255121	-11.2380590532966	-11.2377014510346	-11.222313840796	-11.2757398776014	-11.2791015161745	0.503382105014625	797.892400192555	1342.71193423101	2035.53312765544	2638.45105166259	3265.88857744274	7.11877980629273e-12	0.988762422911627	0.99332225805017	0.995601120184233	0.996590154148001	0.997244424340835	148	42653	132	69	22	10	6	2	4	0	0	0	0	0	41874	41937	41984	41996	42000	42004	791	795	795	795	795	795
I9_PHLETHROM	60_70	UKBB	C3_BLADDER	2.83479479297145	0.073894992856555	-12.182517330542	1.66805040702408	-12.1841080619922	-12.1936974240233	0.319394562016159	1.00086128580223	593.918882994134	0.708330254631567	822.627319768963	1384.43746907751	6.96035670792395e-19	0.941144539292821	0.983634868016759	0.0185274452668194	0.988182794261798	0.992972570201365	458	63832	393	324	189	127	77	26	13	3	2	2	0	0	62412	62481	62616	62678	62728	62779	1472	1482	1483	1483	1485	1485
I9_PHLETHROM	60_70	UKBB	C3_BLADDER_EXALLC	2.97778623404952	0.251215709270892	-12.1997450878594	1.84736933304776	-12.2016140873044	-12.2174783516792	0.321776402992252	1.00153578504181	651.737568726575	0.709294134044729	910.207642590802	1524.77802381599	2.15821513800075e-20	0.801945169253775	0.985065430790015	0.00920035905383353	0.989304431793216	0.993606916620747	458	43032	393	324	189	127	77	26	13	3	2	2	0	0	42290	42359	42494	42556	42606	42657	794	804	805	805	807	807
I9_PHLETHROM	60_70	UKBB	C3_BRAIN	3.88135283508002	3.28789286600342	-9.22394673517194	-9.23172933440602	-9.2413011477753	-9.24774031739293	0.380926508071982	0.708716418091314	577.849169958104	871.80446594235	943.262549730067	1246.49344840262	2.21481604596419e-24	3.49723062853073e-06	0.987264268011585	0.991551182704363	0.992183116403228	0.994080545274464	169	64230	148	51	16	5	3	3	9	2	0	0	0	0	62739	62836	62871	62882	62884	62884	1503	1510	1512	1512	1512	1512
I9_PHLETHROM	60_70	UKBB	C3_BRAIN_EXALLC	4.01704517225376	3.44095494658711	-9.62589087324957	-9.61826117301286	-9.62681147453444	-9.6342765945317	0.38324226078466	0.710062881014424	760.095603469557	1148.11650816553	1269.11855404979	1631.98705053401	1.04799260207231e-25	1.25984252132826e-06	0.989895817857473	0.993315859258904	0.99394775959945	0.995289793569197	169	42588	148	51	16	5	3	3	9	2	0	0	0	0	41814	41911	41946	41957	41959	41959	786	793	795	795	795	795
I9_PHLETHROM	60_70	UKBB	C3_BREAST	2.06542492178214	0.232559424545996	-0.372261057361162	-13.6433251984145	0.135277932146276	-13.636890714305	0.243809697988942	0.450886861314533	0.709389153400317	656.948411476407	0.709259461569649	1127.74223966814	2.42329224842839e-17	0.606006524710562	0.599748076148047	0.983430942385174	0.848736166893995	0.990352051189526	2178	31539	1650	1464	1112	765	513	242	25	8	3	1	2	0	31342	31528	31880	32227	32479	32750	700	717	722	724	723	725
I9_PHLETHROM	60_70	UKBB	C3_BREAST_EXALLC	2.21124767528	0.393753273035021	-0.206053977835224	-14.1820771622583	0.297792199399771	-14.1809290046752	0.247763101421893	0.452732583273087	0.710537272473595	933.824651072095	0.710351105604938	1606.14422577663	4.46317285092029e-19	0.384450191013509	0.77181820922043	0.987882922750497	0.675056582073825	0.992955428830587	2178	24527	1650	1464	1112	765	513	242	25	8	3	1	2	0	24593	24779	25131	25478	25730	26001	437	454	459	461	460	462
I9_PHLETHROM	60_70	UKBB	C3_BRONCHUS_LUNG	3.0564552986867	1.90543006231498	0.990920471642083	1.67561629372582	-10.1662629441529	-10.175077451551	0.261675292153937	0.448954658353427	1.00080223224595	1.00077266350036	451.646574030086	1004.25034670744	1.60659468435213e-31	2.19425401386882e-05	0.322112458050683	0.0940672140734598	0.982041667563565	0.991915961665054	708	63892	637	325	146	72	44	12	21	6	2	1	0	0	62464	62776	62955	63029	63057	63089	1478	1493	1497	1498	1499	1499
I9_PHLETHROM	60_70	UKBB	C3_BRONCHUS_LUNG_EXALLC	3.20466138723544	2.06330029021273	1.13635784794607	1.84536899918283	-10.1912136245131	-10.2034325180809	0.263952960086695	0.450136841530946	1.00135603358269	1.00130367719777	491.321237652997	1115.74744756595	6.40133729362242e-34	4.56780437530365e-06	0.256451165667799	0.0653339213677597	0.983451094046938	0.992703503092321	708	43376	637	325	146	72	44	12	21	6	2	1	0	0	42612	42924	43103	43177	43205	43237	814	829	833	834	835	835
I9_PHLETHROM	60_70	UKBB	C3_CANCER	2.18763633479059	0.946937206226467	0.690991798419572	0.234102284917697	0.479588002038635	0.589273074104015	0.104165355712477	0.143573374371253	0.191209774509974	0.292264275116024	0.28069882572506	0.449267629699882	6.34494915755119e-98	4.2384462659041e-11	0.000301754547151602	0.423134417897158	0.0875343217136504	0.189644875737293	13204	52327	10680	8680	6073	4037	2562	1035	206	95	50	25	18	5	53656	55656	58263	60299	61774	63301	989	1100	1145	1170	1177	1190
I9_PHLETHROM	60_70	UKBB	C3_CANCER_EXALLC	2.1876028249238	0.946903188287695	0.690957770404281	0.234068048224097	0.479553451405731	0.589238693920253	0.104165381993705	0.143573394064401	0.191209786197036	0.292264281808624	0.280698825403581	0.449267624784562	6.38877149690308e-98	4.24524690595206e-11	0.000301962094342104	0.423202248282972	0.0875571414331807	0.189670704818015	13204	52325	10680	8680	6073	4037	2562	1035	206	95	50	25	18	5	53654	55654	58261	60297	61772	63299	989	1100	1145	1170	1177	1190
I9_PHLETHROM	60_70	UKBB	C3_CANCER_WIDE	2.18763633479059	0.946937206226467	0.690991798419572	0.234102284917697	0.479588002038635	0.589273074104015	0.104165355712477	0.143573374371253	0.191209774509974	0.292264275116024	0.28069882572506	0.449267629699882	6.34494915755119e-98	4.2384462659041e-11	0.000301754547151602	0.423134417897158	0.0875343217136504	0.189644875737293	13204	52327	10680	8680	6073	4037	2562	1035	206	95	50	25	18	5	53656	55656	58263	60299	61774	63301	989	1100	1145	1170	1177	1190
I9_PHLETHROM	60_70	UKBB	C3_CANCER_WIDE_EXALLC	2.18763633479059	0.946937206226467	0.690991798419572	0.234102284917697	0.479588002038635	0.589273074104015	0.104165355712477	0.143573374371253	0.191209774509974	0.292264275116024	0.28069882572506	0.449267629699882	6.34494915755119e-98	4.2384462659041e-11	0.000301754547151602	0.423134417897158	0.0875343217136504	0.189644875737293	13204	52327	10680	8680	6073	4037	2562	1035	206	95	50	25	18	5	53656	55656	58263	60299	61774	63301	989	1100	1145	1170	1177	1190
I9_PHLETHROM	60_70	UKBB	C3_COLON	2.4473824137118	1.64856920248581	1.13398471952399	-12.1677886988376	-12.1669935690282	-12.1692302943358	0.292428018457456	0.355801364204361	0.578685338583046	544.563803054871	616.523944254988	1257.32311560658	5.80210855130983e-17	3.59712650591086e-06	0.0500439904987713	0.9821734700208	0.984254908013041	0.992277649829624	851	63634	736	576	338	236	133	38	22	10	3	0	0	0	62261	62421	62659	62761	62864	62959	1466	1478	1485	1488	1488	1488
I9_PHLETHROM	60_70	UKBB	C3_COLON_EXALLC	2.59706110202825	1.82773355888098	1.31936760312106	-13.1678995251069	-13.1686420827041	-13.1722900192634	0.295337636800764	0.357456236756445	0.57966412981937	990.114826173926	1123.11281663298	2284.51721523461	1.44929681782884e-18	3.1680139934509e-07	0.0228406364997696	0.989388953946314	0.990644915359709	0.995399505623319	851	43280	736	576	338	236	133	38	22	10	3	0	0	0	42571	42731	42969	43071	43174	43269	802	814	821	824	824	824
I9_PHLETHROM	60_70	UKBB	C3_COLORECTAL	2.5807979946495	1.80183873788363	1.07332666438667	-12.1678898359351	-12.1702123169951	-12.1722437187981	0.233992794504839	0.280187887837341	0.501553127856083	466.016871318585	532.192960306877	979.859344288281	2.75726154915861e-28	1.26914807309525e-10	0.0323542880673199	0.979169276895098	0.981755530494236	0.990088581991911	1188	63313	1006	806	489	326	181	61	34	15	4	0	0	0	62008	62208	62525	62688	62833	62953	1453	1472	1483	1487	1487	1487
I9_PHLETHROM	60_70	UKBB	C3_COLORECTAL_EXALLC	2.72549465879587	1.97672387026987	1.24856061878258	-13.1676019709583	-13.1732041932108	-13.1765899228209	0.23726692626861	0.282186658451495	0.502657581910057	842.025690125084	965.532493867752	1772.62510551523	1.53274258904415e-30	2.46946279118239e-12	0.0129945434081967	0.987523185761472	0.989114431431287	0.994069078220907	1188	43553	1006	806	489	326	181	61	34	15	4	0	0	0	42894	43094	43411	43574	43719	43839	807	826	837	841	841	841
I9_PHLETHROM	60_70	UKBB	C3_CORPUS_UTERI	-12.5236288979354	1.88391620650827	0.792451021975499	-12.5232619591336	-12.520805893786	1.78369931812365	884.558663569629	0.503327097358754	1.00160110973029	952.470233950989	917.295661305848	1.00146386498403	0.988703885074129	0.000181889624039368	0.428836481437995	0.989509562481258	0.989109457371772	0.0748974159342135	345	33452	253	225	173	116	93	43	4	5	1	0	1	1	32789	32817	32869	32926	32949	32999	751	750	754	755	754	754
I9_PHLETHROM	60_70	UKBB	C3_CORPUS_UTERI_EXALLC	-13.5768079601329	2.0475465419814	0.955334594360298	-13.5754090898928	-13.567854451014	1.99405325424559	1607.47251463572	0.505508505868268	1.0026832101473	1736.05486340256	1692.67663982805	1.00244815287097	0.993261099915928	5.11150770429519e-05	0.340702517414035	0.993760854474674	0.993604528229538	0.0466809602699218	345	23839	253	225	173	116	93	43	4	5	1	0	1	1	23503	23531	23583	23640	23663	23713	424	423	427	428	427	427
I9_PHLETHROM	60_70	UKBB	C3_DIGESTIVE_ORGANS	3.19794881652674	1.74032514149579	1.26572438701433	-13.2029771666506	-13.2014716735139	1.41382978724174	0.147271387121439	0.253280743335005	0.410216950234095	716.93953404507	827.009485053229	1.00068071471745	1.49126626166549e-104	6.36949124228621e-12	0.00203210245661084	0.985307190179777	0.987263987537534	0.157694531594321	1929	62862	1657	1145	642	399	219	75	70	19	6	1	1	1	61663	62175	62678	62921	63101	63245	1401	1452	1465	1470	1470	1470
I9_PHLETHROM	60_70	UKBB	C3_DIGESTIVE_ORGANS_EXALLC	3.30863748830362	1.86873290006221	1.39842978698182	-13.2517152193484	-13.2490711259779	1.55608890625907	0.151302112815117	0.255227197565375	0.411393374916918	787.07694979263	909.522481514077	1.00111062987903	5.26871879214746e-106	2.44592285977361e-13	0.000675704069863528	0.986566955796129	0.98837757652482	0.120097952719357	1929	44446	1657	1145	642	399	219	75	70	19	6	1	1	1	43811	44323	44826	45069	45249	45393	837	888	901	906	906	906
I9_PHLETHROM	60_70	UKBB	C3_ENDOCRINE	-11.992507796812	-11.9923907755725	-11.9904853078419	-11.9905493926636	-11.9847466319603	-11.9745942223737	1114.68009414638	848.597173868537	936.259393850565	1183.06908697251	1175.13025348973	1598.09754637641	0.991415965642958	0.9887246561079	0.989781932601329	0.991913481169949	0.991862792649627	0.994021482312678	133	64209	98	79	65	45	33	18	0	0	0	0	0	0	62739	62758	62772	62792	62804	62819	1505	1505	1505	1505	1505	1505
I9_PHLETHROM	60_70	UKBB	C3_ENDOCRINE_EXALLC	-11.9926527685682	-11.9933282673819	-11.9896790082938	-11.9893659432603	-11.9829316882877	-11.9696382763931	1220.11310199733	933.105976744181	1028.47856279438	1295.36328577443	1282.25880600285	1767.8735784523	0.992157613586898	0.989744971929033	0.990698723882931	0.992615204163579	0.992543738455626	0.994597850927503	133	42514	98	79	65	45	33	18	0	0	0	0	0	0	41764	41783	41797	41817	41829	41844	785	785	785	785	785	785
I9_PHLETHROM	60_70	UKBB	C3_EYE_BRAIN_NEURO	3.51911925205172	2.48040225548262	2.90966131286033	-10.260084093229	-10.242882129949	-10.2424048065714	0.380795111834071	0.708417463281342	0.70886908284987	622.336438999536	641.308463256524	808.836631521532	2.43058179452096e-20	0.000462944819785613	4.04922939187527e-05	0.986846356168812	0.987256849834566	0.989896552731178	231	64191	192	85	43	25	17	12	11	4	2	0	0	0	62721	62828	62870	62888	62896	62901	1498	1505	1507	1509	1509	1509
I9_PHLETHROM	60_70	UKBB	C3_EYE_BRAIN_NEURO_EXALLC	3.6650787554165	2.65036026952623	3.06054194198155	-11.2230306551379	-11.221122379356	-11.2359046846949	0.382918790840406	0.709416933832342	0.710238031698441	1103.4306680366	1158.92918577436	1455.73971149554	1.0544147428275e-21	0.000186993080574806	1.63862612394413e-05	0.991884829057788	0.992274747651434	0.993841710991874	231	42635	192	85	43	25	17	12	11	4	2	0	0	0	41875	41982	42024	42042	42050	42055	788	795	797	799	799	799
I9_PHLETHROM	60_70	UKBB	C3_FEMALE_GENITAL	2.2108971433792	2.16773530562652	1.02722943690216	0.714500300815467	-12.1718354052981	1.68954000574967	0.413354960035183	0.338213394484579	0.709419280810269	1.00188007995209	637.295126090665	1.00146790277054	8.86054502353449e-08	1.46120705010844e-10	0.147620867397253	0.475747061983131	0.984761959190998	0.0915911308774604	638	33161	490	406	281	190	139	55	17	12	3	1	1	1	32564	32648	32773	32864	32915	32999	728	733	742	744	744	744
I9_PHLETHROM	60_70	UKBB	C3_FEMALE_GENITAL_EXALLC	2.33306805291141	2.30913170740969	1.16283349730984	0.83805917030126	-12.1661561821117	1.85834214906832	0.416405255260017	0.340958151991602	0.710766349079972	1.00298710139769	684.423424683654	1.00231053455087	2.10821006689297e-08	1.26594741784625e-11	0.101833771971382	0.403400645871941	0.985817731178834	0.0637308220802651	638	24061	490	406	281	190	139	55	17	12	3	1	1	1	23759	23843	23968	24059	24110	24194	433	438	447	449	449	449
I9_PHLETHROM	60_70	UKBB	C3_HEAD_AND_NECK	-11.512741983268	0.70937351007188	-11.509534214004	1.49964327891311	1.49958363670263	-11.5105318629704	552.099996719439	1.00087831587169	552.372066926719	1.00089169403244	1.00094176162622	1058.68159495356	0.983363206915469	0.478479008346058	0.983376032680003	0.134053442005438	0.134088382635787	0.991325158798407	286	64056	223	182	120	83	61	28	3	3	2	2	1	0	62616	62657	62719	62756	62778	62811	1500	1500	1501	1501	1502	1503
I9_PHLETHROM	60_70	UKBB	C3_HEAD_AND_NECK_EXALLC	-12.5239702503933	0.884532753332805	-12.5184906854796	1.67703254444306	1.69297989019764	-12.519030876274	997.069450236131	1.00159195340567	1006.93960453564	1.00163661142645	1.00169190701959	1943.08772392603	0.989978210902281	0.377167735120055	0.990080782298556	0.0940731516625505	0.091004929775042	0.99485938168217	286	42620	223	182	120	83	61	28	3	3	2	2	1	0	41895	41936	41998	42035	42057	42090	785	785	786	786	787	788
I9_PHLETHROM	60_70	UKBB	C3_KIDNEY_NOTRENALPELVIS	2.33897528086521	1.96556527455076	1.7676159836475	-11.1815111836388	-11.1855223062423	-11.1745334265233	0.501831967264854	0.501604470650566	0.708299319590925	578.079682328961	667.641965755686	1029.22931083627	3.14870323012335e-06	8.90809856320761e-05	0.01257522126905	0.984567873363656	0.986633048078698	0.991337389600885	321	64052	265	196	123	82	44	17	9	5	2	0	0	0	62606	62675	62748	62789	62827	62854	1493	1497	1500	1502	1502	1502
I9_PHLETHROM	60_70	UKBB	C3_KIDNEY_NOTRENALPELVIS_EXALLC	2.50800049731598	2.15485486484393	1.93900474013644	-12.1893891446537	-12.1976839449374	-12.1786385833365	0.503275849096499	0.502904544107489	0.709290538205731	1050.97559472265	1221.88311856522	1888.53947169127	6.24922523216522e-07	1.82888153047122e-05	0.00626224655692105	0.990746210082571	0.992035095741146	0.994854711540824	321	42723	265	196	123	82	44	17	9	5	2	0	0	0	41983	42052	42125	42166	42204	42231	787	791	794	796	796	796
I9_PHLETHROM	60_70	UKBB	C3_LIVER_INTRAHEPATIC_BILE_DUCTS	2.29624540896162	-10.178458863778	-10.1696275059153	-10.1624347867381	-10.1898897326188	-10.2060608918556	1.00103035615491	509.940777866597	832.302020455236	1159.88291810384	1449.53713365576	1787.33299636926	0.021797283723434	0.98407521753829	0.990251150810009	0.993009340900421	0.994391113865179	0.995443930048287	107	64269	94	48	17	9	6	2	1	0	0	0	0	0	62773	62819	62850	62858	62861	62865	1508	1509	1509	1509	1509	1509
I9_PHLETHROM	60_70	UKBB	C3_LIVER_INTRAHEPATIC_BILE_DUCTS_EXALLC	2.45557277126854	-11.1835387728368	-11.1700739782562	-11.1650191836238	-11.1989924550765	-11.2200075186958	1.0018382842874	915.252851680247	1467.85100749739	2141.10182958429	2532.32042925529	3186.24807487261	0.0142433433224722	0.99025083520488	0.993928305048145	0.995839359001234	0.996471428360011	0.997190346746601	107	42608	94	48	17	9	6	2	1	0	0	0	0	0	41830	41876	41907	41915	41918	41922	790	791	791	791	791	791
I9_PHLETHROM	60_70	UKBB	C3_LUNG_NONSMALL	3.20860556878192	1.85398024299815	-11.1906747706857	1.81189954951435	-11.1814748996165	-11.1910192300381	0.270605489691801	0.501549049961051	479.929310941512	1.00075524750731	813.909620135354	1710.30636946681	1.97624246488109e-32	0.000218585087054099	0.98139714040112	0.0702133033824205	0.989039021843595	0.994779252473765	551	64002	489	262	123	59	36	11	18	4	1	1	0	0	62560	62787	62926	62990	63013	63038	1486	1500	1503	1503	1504	1504
I9_PHLETHROM	60_70	UKBB	C3_LUNG_NONSMALL_EXALLC	3.36588887776739	2.018971312913	-12.2589416862236	1.99111336167988	-12.2414091696907	-12.2573226611334	0.272850838194617	0.502636881362007	883.976414923249	1.0012952548087	1495.64945552725	3189.15516930368	5.79623008952298e-35	5.90039623630069e-05	0.9889353305967	0.0467522539509564	0.99346964471218	0.996933387085061	551	43213	489	262	123	59	36	11	18	4	1	1	0	0	42446	42673	42812	42876	42899	42924	811	825	828	828	829	829
I9_PHLETHROM	60_70	UKBB	C3_LYMPHNODES_SECONDARY_NAS	3.07472063121184	1.36164549622402	1.11345064217266	1.57495127108566	1.04666702855734	-11.1554039391159	0.176960585191456	0.355949908660537	0.501650675387725	0.501707108513376	0.708239505011329	522.698034768816	1.27223930777027e-67	0.000130567792793876	0.0264477196806104	0.00169418635152094	0.139449717562421	0.982972867040415	1567	63412	1299	854	499	335	203	90	49	16	9	6	2	0	62200	62645	63000	63164	63296	63409	1431	1464	1471	1474	1478	1480
I9_PHLETHROM	60_70	UKBB	C3_LYMPHNODES_SECONDARY_NAS_EXALLC	3.21233325868551	1.51414873919048	1.27053120240828	1.73202311171868	1.21584532989451	-11.1799450280685	0.180221470617828	0.35744264882416	0.502686980231132	0.502784068207443	0.708953320724442	570.286728968193	4.57253777114305e-71	2.27475358940909e-05	0.0114884423396509	0.000571345203741952	0.0863477135210113	0.984359211369815	1567	43742	1299	854	499	335	203	90	49	16	9	6	2	0	43134	43579	43934	44098	44230	44343	827	860	867	870	874	876
I9_PHLETHROM	60_70	UKBB	C3_MALE_GENITAL	0.659588458623407	0.155991450071881	0.854807721808059	1.10850758851838	0.274326923777287	0.851321498469941	0.412609472150077	0.412111732974821	0.358038453224257	0.412060614518831	0.70907462178362	1.00140505465982	0.109914383042248	0.705046291218542	0.016964573840816	0.00714184926611847	0.698844908123129	0.395254468812607	2309	28559	1998	1652	1137	661	373	125	25	20	16	8	3	1	28177	28523	29038	29514	29802	30050	668	673	677	685	690	692
I9_PHLETHROM	60_70	UKBB	C3_MALE_GENITAL_EXALLC	0.869018171097166	0.367167217246421	1.06628235756605	1.32178294808271	0.487716808363462	1.06198014947856	0.415296150011088	0.414562989022084	0.360882427827043	0.414503341205236	0.710370486202113	1.00233200328262	0.0363914498057129	0.375793799349854	0.00313020873719024	0.00142847165972638	0.49235574096166	0.289367864153814	2309	20712	1998	1652	1137	661	373	125	25	20	16	8	3	1	20596	20942	21457	21933	22221	22469	402	407	411	419	424	426
I9_PHLETHROM	60_70	UKBB	C3_MELANOMA	0.647673717294343	0.800471679149443	0.449288321855626	-12.0037701189608	0.915422812644001	-12.0015460509602	0.708367518994337	0.501549136437049	0.708232070682994	430.837588237746	0.708065665939066	697.263506954552	0.36054937160542	0.110489123909734	0.525832802584523	0.977772636066577	0.196062886524212	0.98626720688277	923	63535	698	615	457	316	213	98	8	6	2	0	2	0	62274	62357	62515	62656	62759	62874	1478	1480	1484	1486	1484	1486
I9_PHLETHROM	60_70	UKBB	C3_MELANOMA_EXALLC	0.820662835391836	0.98787275304895	0.632389647191375	-13.0186593833178	1.11968253192015	-13.0143864866086	0.709302356420764	0.502714226797352	0.709080515933736	785.17025598262	0.708799299993596	1277.10940103792	0.247272355156752	0.0494051907467449	0.372476218704882	0.986771134901859	0.114178081875041	0.991869296148531	923	42978	698	615	457	316	213	98	8	6	2	0	2	0	42399	42482	42640	42781	42884	42999	796	798	802	804	802	804
I9_PHLETHROM	60_70	UKBB	C3_MESTOTHEL_SOFTTISSUE	3.08045726849037	1.49591104378368	1.99267051883019	-10.2178935218747	-10.2238003001247	4.19727066136119	0.50191890190869	1.00085026064718	1.00079643961336	536.127943370283	622.520461340208	1.00135711721838	8.39038134633355e-10	0.135008366102553	0.0464715718165814	0.984794290136937	0.986896742794666	2.77015793407358e-05	176	64162	151	89	49	32	19	4	6	2	1	1	1	1	62682	62744	62784	62801	62814	62829	1499	1503	1504	1504	1504	1504
I9_PHLETHROM	60_70	UKBB	C3_MESTOTHEL_SOFTTISSUE_EXALLC	3.2558843004812	1.66417771122398	2.17583567474041	-11.2254984143393	-11.2332832414368	4.4042164975063	0.503428204785065	1.00151610416232	1.00141482281154	980.069256352863	1139.62131491245	1.00252763185541	9.96868017342676e-11	0.0965812738017439	0.0297982646703102	0.99086140496493	0.992135354077648	1.11739356078808e-05	176	42686	151	89	49	32	19	4	6	2	1	1	1	1	41914	41976	42016	42033	42046	42061	791	795	796	796	796	796
I9_PHLETHROM	60_70	UKBB	C3_MULT_MYELOMA	2.81203193728764	1.1901909212419	-10.1707622083213	2.16210468642275	2.34616510521486	-10.1773012707868	0.579059813433781	1.00086952364534	368.145910003115	1.00090633945856	1.0007691446771	781.928313458323	1.19658101948248e-06	0.234377922825774	0.977959657496723	0.0307613023863882	0.0190596648015367	0.989615311087075	160	64205	122	106	73	42	27	12	5	2	1	2	1	0	62746	62762	62795	62826	62841	62856	1492	1495	1496	1495	1496	1497
I9_PHLETHROM	60_70	UKBB	C3_MULT_MYELOMA_EXALLC	2.96578206369872	1.35959877877766	-11.1758175609844	2.33362351236928	2.5286365510132	-11.1847782930435	0.580467749380002	1.00160637793853	669.181620552452	1.00159339593519	1.00137376816776	1441.98121050398	3.23359904588997e-07	0.174648352026241	0.986675369561544	0.0198108533220862	0.0115643137542016	0.993811242222497	160	42681	122	106	73	42	27	12	5	2	1	2	1	0	41926	41942	41975	42006	42021	42036	788	791	792	791	792	793
I9_PHLETHROM	60_70	UKBB	C3_NONHODGKIN	3.01956901917277	1.25389640562716	0.477223266108578	-11.1697989703375	1.76677660348271	-11.1747579045364	0.304649822086348	0.578735498866792	1.0007680755908	413.313833820679	0.708078950850742	766.554503540278	3.70639571045905e-23	0.0302643027528097	0.633463950718169	0.978439808452834	0.0125897174856891	0.988368927495683	463	63921	371	300	216	143	90	39	15	5	2	2	2	0	62519	62590	62674	62747	62800	62851	1479	1489	1492	1492	1492	1494
I9_PHLETHROM	60_70	UKBB	C3_NONHODGKIN_EXALLC	3.14689903999846	1.40136860543715	0.645884303168589	-12.1898333486942	1.94001337437287	-12.1934464567376	0.306921790170799	0.579743467196084	1.00131580650186	742.402146555746	0.708782622137219	1395.73008017487	1.14610668173145e-24	0.0156394796958402	0.51890414092762	0.986899764678624	0.00619822626744318	0.993029569932847	463	42872	371	300	216	143	90	39	15	5	2	2	2	0	42147	42218	42302	42375	42428	42479	802	812	815	815	815	817
I9_PHLETHROM	60_70	UKBB	C3_OESOPHAGUS	3.66475094209786	1.9849427685199	1.9203584487696	-10.2235382749959	-10.2114353461405	-10.1959802128938	0.319527031545194	0.708353747949489	1.00087938075744	576.492911734663	687.949172049671	920.24382233484	1.88178274192754e-30	0.00507567533282063	0.0550259577399761	0.985851038871133	0.988157195670093	0.991159898545306	231	64151	202	122	50	30	15	9	13	3	1	0	0	0	62682	62762	62834	62854	62869	62875	1485	1495	1497	1498	1498	1498
I9_PHLETHROM	60_70	UKBB	C3_OESOPHAGUS_EXALLC	3.80295890893569	2.13685331559158	2.09749203510407	-10.6241693249844	-10.6099364284181	-10.5666292515529	0.322101944808924	0.709342374811931	1.00157654786324	774.333719555459	915.011444058807	1238.18914197316	3.60460069408539e-32	0.00259154287807653	0.0362430187254733	0.989053047144239	0.990748405582064	0.993190985351225	231	42709	202	122	50	30	15	9	13	3	1	0	0	0	41936	42016	42088	42108	42123	42129	789	799	801	802	802	802
I9_PHLETHROM	60_70	UKBB	C3_ORALCAVITY	-11.5094609420597	1.71687704619414	-11.5055512955393	-11.5097688402561	-11.5180093026978	-11.5235027118817	893.093668346876	1.00089593489683	959.752086211468	1040.05998873271	984.112156057483	1495.57911531316	0.98971780079752	0.0862828698992406	0.990435152999207	0.991170432941511	0.990661804217341	0.993852325275515	115	64213	86	67	43	34	27	15	1	1	0	0	0	0	62734	62753	62777	62786	62793	62805	1507	1507	1508	1508	1508	1508
I9_PHLETHROM	60_70	UKBB	C3_ORALCAVITY_EXALLC	-11.5208549294318	1.8913205010267	-11.5135922531704	-11.5218313243205	-11.5333015795165	-11.5378589435849	979.115205534471	1.0016328920836	1057.0246330528	1149.91191202431	1087.1115944928	1657.24582879548	0.990611829832737	0.0589941120511393	0.991309250931733	0.992005528938346	0.991535302639783	0.994445117925404	115	42531	86	67	43	34	27	15	1	1	0	0	0	0	41773	41792	41816	41825	41832	41844	786	786	787	787	787	787
I9_PHLETHROM	60_70	UKBB	C3_OVARY	2.79345370998154	2.44275894555083	1.51508074161216	1.94829747645337	-11.1625501729739	-11.1610478686836	0.50406638844413	0.503104251058583	1.00163669670981	1.00178348302519	772.359602167684	1910.27004593619	2.99315040258936e-08	1.20160166133814e-06	0.130380006628241	0.0517955737386219	0.988468951028725	0.995338262707782	231	33578	188	142	86	55	35	9	10	6	2	1	0	0	32852	32898	32954	32985	33005	33031	759	763	767	768	769	769
I9_PHLETHROM	60_70	UKBB	C3_OVARY_EXALLC	2.93488411060017	2.61280412902247	1.66663963908114	2.0892035423498	-11.1596974745342	-11.1575324796397	0.506823230711407	0.505085348245841	1.00275175419022	1.00299573318439	845.549799831321	2055.9091644945	7.00748807418458e-09	2.30370819290789e-07	0.0964995334443065	0.0372545471166088	0.989469701462364	0.9956698577176	231	23828	188	142	86	55	35	9	10	6	2	1	0	0	23434	23480	23536	23567	23587	23613	427	431	435	436	437	437
I9_PHLETHROM	60_70	UKBB	C3_PANCREAS	4.18515842001964	1.97094640001163	2.69121850503952	-8.56692295247895	-8.58369846266092	NA	0.304670911797632	1.00083995753275	1.00085163383152	409.460259872333	1005.25699048176	0	6.12426639886629e-43	0.0489195374119115	0.00716817660728644	0.98330749633271	0.993187098107346	NA	217	64190	197	70	26	11	2	0	12	1	1	0	0	0	62704	62831	62875	62890	62899	62901	1494	1505	1505	1506	1506	1506
I9_PHLETHROM	60_70	UKBB	C3_PANCREAS_EXALLC	4.3339837029072	2.15059184182752	2.8777967701604	-9.58667536757093	-9.61598083512919	NA	0.307138780018703	1.00149985690573	1.0015162664812	753.468916588148	1849.32266886083	0	3.2571273311977e-45	0.0317637501284639	0.0040602836153489	0.989848481172344	0.995851233426655	NA	217	42763	197	70	26	11	2	0	12	1	1	0	0	0	41970	42097	42141	42156	42165	42167	801	812	812	813	813	813
I9_PHLETHROM	60_70	UKBB	C3_PROSTATE	0.487353737682401	0.161923135482487	0.861712621746231	1.11787135575349	0.296488751955396	0.892851103527651	0.451186582154767	0.412100532882909	0.358030492380527	0.412046803183225	0.709067087717886	1.00138525177744	0.28007089862793	0.694377504492989	0.0160923855947871	0.00666827817615143	0.675845338434544	0.372598796067845	2275	28608	1973	1637	1127	652	365	118	24	20	16	8	3	1	28217	28553	29063	29538	29825	30072	669	673	677	685	690	692
I9_PHLETHROM	60_70	UKBB	C3_PROSTATE_EXALLC	0.69758206330021	0.374547678397445	1.0737968826041	1.33169004813337	0.511186898019194	1.10454508466653	0.453659704694627	0.414563342629079	0.360892965817098	0.414502737810971	0.710368836155134	1.00230869981521	0.124127626415302	0.366273770867039	0.00292617433151132	0.00131474673604452	0.471766557904738	0.270461282338992	2275	20693	1973	1637	1127	652	365	118	24	20	16	8	3	1	20570	20906	21416	21891	22178	22425	401	405	409	417	422	424
I9_PHLETHROM	60_70	UKBB	C3_RECTOSIGMOID_JUNCTION	3.43331723785695	2.66658883379918	-11.2172970735696	-11.2161931170657	-11.2246739526867	-11.2310076928546	0.410768497737504	0.501650397199966	635.972311815218	842.009415607174	1051.54549568168	1614.57474675709	6.36404159787934e-17	1.06287847361084e-07	0.98592761989602	0.989371897156485	0.991483179751773	0.994449947025495	170	64156	140	107	65	41	17	9	10	4	0	0	0	0	62678	62711	62753	62777	62801	62809	1498	1504	1508	1508	1508	1508
I9_PHLETHROM	60_70	UKBB	C3_RECTOSIGMOID_JUNCTION_EXALLC	3.57259987854896	2.83884255700041	-11.2299522136702	-11.2320446349381	-11.2447880531163	-11.2470312561771	0.412681297684968	0.502955062715815	700.197811652323	935.643504512233	1163.71791068188	1767.28993075836	4.84158659939853e-18	1.65829174114232e-08	0.987203871216003	0.990421929173605	0.992290311013671	0.994922297771144	170	42646	140	107	65	41	17	9	10	4	0	0	0	0	41877	41910	41952	41976	42000	42008	789	795	799	799	799	799
I9_PHLETHROM	60_70	UKBB	C3_RECTUM	2.1163532215868	2.10361570130755	0.721234727051837	-11.1779437290566	-11.1812415465767	-11.1753140194602	0.501997137156949	0.410173278034506	1.00077577288114	497.635969167115	544.985329549629	864.506699384621	2.48820254764894e-05	2.919009446351e-07	0.47110909954812	0.982079352478734	0.983631276515096	0.989686184965807	397	63934	327	271	176	103	62	26	10	6	1	0	0	0	62500	62556	62651	62724	62765	62801	1494	1498	1503	1504	1504	1504
I9_PHLETHROM	60_70	UKBB	C3_RECTUM_EXALLC	2.27841084789056	2.29241531535321	0.908924413627433	-12.1821861821238	-12.187559264674	-12.1791225809313	0.503623656884653	0.411692423642639	1.00140885982969	905.179549970064	997.760263648823	1586.98492143953	6.06717999589568e-06	2.57278277673875e-08	0.364065457967943	0.989262147099727	0.990254148302	0.993876792177689	397	42762	327	271	176	103	62	26	10	6	1	0	0	0	42035	42091	42186	42259	42300	42336	787	791	796	797	797	797
I9_PHLETHROM	60_70	UKBB	C3_RESPIRATORY_INTRATHORACIC	3.02291643181485	1.78422835100741	0.855099135628851	1.46322951214376	-10.1722153396539	-10.1772830069079	0.253586199615691	0.448955515665903	1.00080120282787	1.00078606262182	388.304788581139	919.403806963329	9.23670005564585e-33	7.06232509527224e-05	0.392875322364206	0.143719226864703	0.979100630228006	0.991168047064444	765	63814	686	361	168	88	55	14	22	6	2	1	0	0	62395	62720	62913	62993	63026	63067	1476	1492	1496	1497	1498	1498
I9_PHLETHROM	60_70	UKBB	C3_RESPIRATORY_INTRATHORACIC_EXALLC	3.17246912819335	1.93907356718537	1.00126407504654	1.624869432552	-11.1969632099484	-11.2052119300963	0.255933462246937	0.45014325731952	1.00135508028454	1.00132946925538	699.30454629871	1674.69641508219	2.75798502967211e-35	1.64975064763664e-05	0.317354491469624	0.104650966393861	0.987225161906128	0.994661480844144	765	43439	686	361	168	88	55	14	22	6	2	1	0	0	42681	43006	43199	43279	43312	43353	815	831	835	836	837	837
I9_PHLETHROM	60_70	UKBB	C3_SECONDARY_NAS	3.36338310694391	1.78743132096275	2.45110346224793	-10.2607211411058	2.26631539402406	-10.2631361408103	0.190427256513702	0.448968502954045	0.50160251802236	420.157024611795	1.00104561604181	1080.23190704059	8.18376910791416e-70	6.8569562147844e-05	1.02620687435921e-06	0.980516671603497	0.023577302545931	0.992419521563008	1202	63683	1105	389	140	74	32	11	37	9	4	1	1	0	62294	63010	63259	63325	63367	63388	1449	1477	1482	1485	1485	1486
I9_PHLETHROM	60_70	UKBB	C3_SECONDARY_NAS_EXALLC	3.48042527259213	1.92167905068998	2.58622823377606	-10.3964654511059	2.40344991267179	-10.4040540362419	0.193250105665283	0.450056774344719	0.502595999923921	479.343760388318	1.001659915747	1239.95586893247	1.62767419112489e-72	1.95596420727867e-05	2.66468580997605e-07	0.982696073998006	0.0164189597100423	0.99330529667334	1202	43953	1105	389	140	74	32	11	37	9	4	1	1	0	43158	43874	44123	44189	44231	44252	855	883	888	891	891	892
I9_PHLETHROM	60_70	UKBB	C3_SECONDARY_RESPIRATORY_DIGESTIVE	3.74503761406793	2.33240236816681	2.01431341256182	-10.8106892740078	-10.7884667612698	-10.7235208531791	0.148044754758469	0.318797470365889	0.578833693116336	479.783242831843	593.203980782055	1114.20053570669	3.47644573044275e-141	2.5499417061418e-13	0.000501503803559037	0.982023231624996	0.985489853675812	0.992320951783347	1497	63531	1358	487	181	92	49	12	63	13	3	0	0	0	62188	63059	63365	63454	63497	63534	1419	1469	1479	1482	1482	1482
I9_PHLETHROM	60_70	UKBB	C3_SECONDARY_RESPIRATORY_DIGESTIVE_EXALLC	3.84023668836785	2.43811008510554	2.11577187549036	-11.8733940395153	-11.8461565753134	-11.7648455149089	0.151553150858798	0.32021378873447	0.579656320014293	857.991810952476	1063.00372985769	1988.9354434534	1.18186321592431e-141	2.65726036666001e-14	0.000262193978237581	0.98895875776398	0.991108526210049	0.99528042305868	1497	44246	1358	487	181	92	49	12	63	13	3	0	0	0	43451	44322	44628	44717	44760	44797	871	921	931	934	934	934
I9_PHLETHROM	60_70	UKBB	C3_SECONDARY_WITHOUT_SITESPEC	3.96256115247707	1.89657838139378	-10.5699731884801	-10.5710613671215	-10.5654128663619	-10.5648217869902	0.261818242052071	0.708185617048049	483.071955675848	737.128607579867	766.42734769595	1222.41041326524	9.5501423568835e-52	0.00740453295395372	0.982543086163038	0.988558037943882	0.989001289110292	0.993104277285985	339	64108	295	120	67	31	18	11	17	2	0	0	0	0	62654	62829	62882	62918	62931	62938	1481	1496	1498	1498	1498	1498
I9_PHLETHROM	60_70	UKBB	C3_SECONDARY_WITHOUT_SITESPEC_EXALLC	4.10919213226696	2.0703607133702	-11.5599223576518	-11.5614355178298	-11.5581192949835	-11.552940373777	0.264357846264885	0.708978282084944	855.81583471019	1297.37766995274	1379.37266243243	2188.7045882815	1.74586676812264e-54	0.00349803116478153	0.989222911364051	0.992889835379203	0.993314397716172	0.99578843577115	339	42881	295	120	67	31	18	11	17	2	0	0	0	0	42111	42286	42339	42375	42388	42395	797	812	814	814	814	814
I9_PHLETHROM	60_70	UKBB	C3_SKIN	-0.00798253706551749	-0.138368550839094	0.413439469108254	-0.447582498973953	0.407991368698332	0.436638011722625	0.410467498690808	0.335681856530885	0.304083273364228	0.578727341465231	0.409942440172154	0.708102678315924	0.984484175597871	0.680191768251615	0.173948363949262	0.439291033490266	0.319619249696424	0.537478189810296	4941	59802	4004	3464	2509	1679	1055	401	27	24	18	8	8	2	59355	59895	60850	61680	62304	62958	1357	1360	1366	1376	1376	1382
I9_PHLETHROM	60_70	UKBB	C3_SKIN_EXALLC	0.142138967170526	0.0269373011480306	0.581200698321007	-0.280475440275574	0.592158224449816	0.6129801204427	0.411540596895609	0.336836144055985	0.305351512399774	0.579404850199302	0.410813793807075	0.708611762821916	0.729806745868286	0.936259900735114	0.0569906642386944	0.628332597101831	0.149463997583373	0.387014819923635	4941	46805	4004	3464	2509	1679	1055	401	27	24	18	8	8	2	46848	47388	48343	49173	49797	50451	867	870	876	886	886	892
I9_PHLETHROM	60_70	UKBB	C3_STOMACH	3.73753975923456	1.71052208920207	2.32221163417255	-9.58031820061651	-9.57529124023541	-9.57622831927567	0.380602677095181	1.00084189565572	1.00086562687317	521.954788140168	656.87782054776	1094.85013000848	9.22918860641148e-23	0.0874355354466649	0.0203298873680891	0.985355898686774	0.988369668988746	0.993021303012122	168	64185	149	76	39	18	9	3	9	2	1	0	0	0	62704	62777	62814	62835	62844	62850	1491	1498	1499	1500	1500	1500
I9_PHLETHROM	60_70	UKBB	C3_STOMACH_EXALLC	3.86808345563573	1.87765354425275	2.49313446817863	-10.5919671023913	-10.5844618378106	-10.5850588865081	0.382634142718497	1.00150844124571	1.00157083738303	952.621368876355	1193.93028378173	1969.83065741192	5.03491298783843e-24	0.0608167365973549	0.0128022168282158	0.991128696912451	0.992926665668918	0.995712517528458	168	42668	149	76	39	18	9	3	9	2	1	0	0	0	41888	41961	41998	42019	42028	42034	790	797	798	799	799	799
I9_PHLETHROM	60_70	UKBB	C3_THYROID_GLAND	-11.9881088886722	-11.9874964121835	-11.9855244689862	-11.9848345111673	-11.9848024493323	-11.9743646257329	1259.18102973959	962.215136605328	1040.37834350012	1266.61263214342	1223.60657823291	1671.11144755396	0.992403806702401	0.990060028641568	0.990808292523318	0.992450437104252	0.992185122150946	0.994282799680453	104	64226	72	61	54	39	30	16	0	0	0	0	0	0	62752	62763	62770	62785	62794	62808	1506	1506	1506	1506	1506	1506
I9_PHLETHROM	60_70	UKBB	C3_THYROID_GLAND_EXALLC	-11.987161964743	-11.9867443656262	-11.9831357872867	-11.9820942268347	-11.9834482865505	-11.970010436897	1373.18101554811	1061.7304168272	1139.50504786713	1386.87514990351	1336.45860340718	1847.02494858664	0.993034967801854	0.990992218981528	0.991609530093432	0.993106654873755	0.992845808894989	0.99482918751365	104	42498	72	61	54	39	30	16	0	0	0	0	0	0	41745	41756	41763	41778	41787	41801	785	785	785	785	785	785
I9_PHLETHROM	60_70	UKBB	C3_TONSIL_BASETONGUE	-12.0312449320769	-12.0300986177821	-12.0239392976965	-12.0243120723507	-12.0367308192982	-12.0376583442766	1278.33674501995	954.018296160505	1182.65160367183	1394.07302768467	1461.40762523867	2138.96158737716	0.992490708807202	0.989939002620014	0.991888101093954	0.993118083623823	0.9934283816965	0.995509685121074	116	42488	85	79	56	40	26	13	0	0	0	0	0	0	41734	41740	41763	41779	41793	41806	785	785	785	785	785	785
I9_PHLETHROM	60_70	UKBB	C3_UNCERTAIN_SECONDARY	3.31138241645949	1.77148173643061	1.52054152669983	1.35189393398391	1.27677197969472	-11.2251594100173	0.125021746745555	0.239284288521285	0.355938864954887	0.501760985201666	0.578751649982314	501.112064262775	1.38847484235687e-154	1.32889854135651e-13	1.9379913150584e-05	0.00705369351491143	0.0273784544755836	0.982128483715954	2870	62623	2480	1351	713	438	253	107	102	30	13	7	3	0	61562	62691	63329	63604	63789	63935	1349	1421	1438	1444	1448	1451
I9_PHLETHROM	60_70	UKBB	C3_UNCERTAIN_SECONDARY_EXALLC	3.39240986392481	1.86166988257814	1.61013346539333	1.4401018650235	1.37206945486951	-11.2624401023883	0.128508943075923	0.24094530996708	0.357047508150325	0.50257177104729	0.579398404293159	532.858804469453	1.43544504946003e-153	1.10522384814475e-14	6.49568136945658e-06	0.00416397182096541	0.0178800283430983	0.983137262650356	2870	45434	2480	1351	713	438	253	107	102	30	13	7	3	0	44827	45956	46594	46869	47054	47200	895	967	984	990	994	997
I9_PHLETHROM	60_70	UKBB	C3_URINARY_TRACT	2.21048824998244	2.05631312297064	1.66724394667205	-11.1813103035599	-11.1854517203328	-11.1778132678859	0.50180310881217	0.448985826122977	0.708283334153169	545.881526593138	633.387979011511	977.740030903698	1.05739585204042e-05	4.65183744289736e-06	0.0185764928309306	0.983658045510088	0.985910317741593	0.990878546363194	361	64026	300	225	135	91	50	18	10	6	2	0	0	0	62586	62661	62751	62795	62836	62868	1491	1495	1499	1501	1501	1501
I9_PHLETHROM	60_70	UKBB	C3_URINARY_TRACT_EXALLC	2.37682212140395	2.24540338490359	1.84084701187103	-12.1897113564858	-12.1985558105073	-12.1842010332608	0.503212097035997	0.450418139443714	0.709254272313227	992.915058700716	1158.57943529807	1795.72495665385	2.32047192957478e-06	6.1912767708822e-07	0.00944621039833299	0.990204863849898	0.991599316178383	0.994586302729012	361	42795	300	225	135	91	50	18	10	6	2	0	0	0	42057	42132	42222	42266	42307	42339	789	793	797	799	799	799
I9_PHLETHROM	60_70	UKBB	CARDIAC_ARRHYTM	1.7664472356443	0.598871297633814	0.383454302874981	0.716101382876127	0.221197549274799	0.885551518998049	0.204112985676356	0.282434441103136	0.381651505140138	0.411686837031875	0.579539116324727	0.709050523599879	4.9611169234156e-18	0.0339731296269517	0.315029924759514	0.0819587504089783	0.702699940747564	0.211692200413526	4716	44388	3926	3100	2126	1327	829	339	49	24	17	11	5	2	44356	45182	46156	46955	47453	47943	773	798	805	811	817	820
I9_PHLETHROM	60_70	UKBB	CD2_BENIGN	0.643686514263354	0.317527309445671	0.166246858368054	-0.253049089243868	0.615200641080411	0.0616370427804852	0.254273225211825	0.227534817735338	0.28043796056882	0.410460437028686	0.280233238150039	0.578864135222152	0.0113583657510422	0.162861841860313	0.553307286029631	0.537564202495872	0.0281409048001365	0.915202085273051	7930	57088	5850	5165	3953	2951	1945	949	57	47	32	20	16	3	57824	58509	59721	60723	61729	62725	1287	1297	1312	1324	1328	1341
I9_PHLETHROM	60_70	UKBB	CD2_BENIGN_ASCENDING_COLON	-0.12130534913128	0.0883502756750907	1.50355381949732	-12.5175577457252	-12.5179037173789	-12.510751775766	1.00096326542502	0.708195496228636	0.44896094829794	667.703829116373	851.482689947247	1889.07557667124	0.903541643679447	0.90071824428125	0.000811144868715794	0.985042797978303	0.988270481052099	0.994715900813953	863	63926	761	624	392	227	105	28	7	6	5	0	0	0	62526	62663	62895	63060	63182	63259	1495	1496	1497	1502	1502	1502
I9_PHLETHROM	60_70	UKBB	CD2_BENIGN_ASCENDING_COLON_EXALLC	0.0411602990157315	0.284335214736942	1.70026722457375	-12.53002914567	-12.5301480974398	-12.5222041041407	1.00175592022457	0.709081319753067	0.45037760487035	738.121140507089	955.137484435972	2106.39103155534	0.967225620361615	0.688426763370762	0.000159876927545206	0.986456103057232	0.989533103749816	0.995256714293953	863	42657	761	624	392	227	105	28	7	6	5	0	0	0	41964	42101	42333	42498	42620	42697	788	789	790	795	795	795
I9_PHLETHROM	60_70	UKBB	CD2_BENIGN_BREAST	-12.5081469325997	1.57691022173392	-12.5075170320275	1.87286419943731	-12.5065592572417	-12.5087773922773	1542.67319852032	1.00208520997641	1159.57447026455	1.00163573968745	1410.78778404229	1678.44046266464	0.993530743917665	0.115573273668416	0.99139394538041	0.061510806758681	0.992926888116332	0.994053725354383	141	33632	82	76	75	61	38	39	1	2	1	1	0	0	32918	32924	32925	32939	32962	32961	772	771	772	772	773	773
I9_PHLETHROM	60_70	UKBB	CD2_BENIGN_BREAST_EXALLC	-12.525208898879	1.72582838650103	-12.5233036014394	2.03028153847459	-12.5199246220052	-12.526864934429	1661.66466575501	1.0035573055046	1257.74611247198	1.00281141553665	1568.43558215146	1802.63174166136	0.993985804493603	0.0854850146614992	0.992055641919735	0.0429095255289043	0.993631011317014	0.994455377961848	141	23571	82	76	75	61	38	39	1	2	1	1	0	0	23208	23214	23215	23229	23252	23251	421	420	421	421	422	422
I9_PHLETHROM	60_70	UKBB	CD2_BENIGN_CAECUM	0.678845080116397	0.249782341426456	0.0293135442758312	1.21979305181426	0.923721650762206	-10.0134548028394	0.708453866033219	0.708202071120039	1.00079404338311	0.7082459205514	1.00073429220109	516.750161705612	0.337958653929405	0.724313919469858	0.976633073816184	0.0850200186935781	0.355984345363428	0.98453976099695	813	63948	695	559	345	225	120	38	7	5	4	3	1	0	62567	62703	62917	63037	63142	63224	1492	1494	1495	1496	1498	1499
I9_PHLETHROM	60_70	UKBB	CD2_BENIGN_CAECUM_EXALLC	0.830621740443331	0.43135466160313	0.207146647171074	1.3950819187934	1.11486858018362	-10.5066817111817	0.709536860034845	0.709070409466346	1.00143009492771	0.709154142702136	1.00132367071152	719.778074831198	0.241738121888461	0.542963148195314	0.836126357243618	0.0491546511177117	0.265538902130184	0.988353602702325	813	42597	695	559	345	225	120	38	7	5	4	3	1	0	41923	42059	42273	42393	42498	42580	785	787	788	789	791	792
I9_PHLETHROM	60_70	UKBB	CD2_BENIGN_COLON	0.633231059764487	0.535343678465862	0.63510941862783	-1.15069441281767	-0.169930684702217	-12.0052794433417	0.356512930431784	0.291486870420891	0.335745226353787	1.00087582018416	0.708131209168	504.197055868738	0.0757032892281793	0.0662695287728191	0.058538836040962	0.250272607328781	0.810353033697348	0.981003613639098	3597	62112	2940	2520	1701	1208	675	223	30	22	12	3	2	0	61309	61729	62548	63041	63574	64026	1430	1438	1448	1457	1458	1460
I9_PHLETHROM	60_70	UKBB	CD2_BENIGN_COLON_EXALLC	0.771736839824227	0.704640711752279	0.805494831446117	-0.991246435945846	0.0132109498489756	-12.0150641121192	0.358643477873461	0.293479399335068	0.337453332522564	1.00152700890948	0.70888670023053	553.665808422109	0.0314113953211299	0.0163508428917376	0.0169873502433047	0.322303613211645	0.98513132945581	0.982686520244184	3597	42365	2940	2520	1701	1208	675	223	30	22	12	3	2	0	42216	42636	43455	43948	44481	44933	776	784	794	803	804	806
I9_PHLETHROM	60_70	UKBB	CD2_BENIGN_COLON_NOS	1.94760781082683	0.726912769150879	-12.5163019803496	-12.5195043710424	-12.5186460219329	-12.5163838335691	0.708481297863819	1.00081082600829	863.497888156004	1024.3349501342	989.043473357666	1519.67067021877	0.00597792594410498	0.467640263644263	0.988435160574804	0.990248433331021	0.989901184372422	0.993428499538559	246	63809	191	166	123	92	75	27	3	1	0	0	0	0	62370	62395	62438	62469	62486	62534	1491	1493	1494	1494	1494	1494
I9_PHLETHROM	60_70	UKBB	CD2_BENIGN_COLON_NOS_EXALLC	2.11093945033097	0.916910305742184	-12.1842411152652	-12.1886633633738	-12.1888388098378	-12.1863080044849	0.709636930781153	1.00148366207608	804.189282928785	945.572635841288	927.059041841593	1431.15654479881	0.00293298819874764	0.359901950436925	0.98791174397051	0.989715356987515	0.989509830902446	0.993206089474667	246	42240	191	166	123	92	75	27	3	1	0	0	0	0	41513	41538	41581	41612	41629	41677	779	781	782	782	782	782
I9_PHLETHROM	60_70	UKBB	CD2_BENIGN_COLORECANI	0.714229332107164	0.54114969949791	0.677337056480036	-0.631156071839399	-0.372649349109689	-12.0037726579118	0.319489599548002	0.270305398884406	0.304168703843756	0.708360902890516	0.708128809107943	439.194703072374	0.0253824209195726	0.0452854115445434	0.0259575250022985	0.372924241904778	0.598717889630695	0.978195473384743	4221	61694	3388	2914	1993	1456	826	287	37	27	15	4	2	0	61076	61550	62471	63008	63638	64177	1414	1424	1436	1447	1449	1451
I9_PHLETHROM	60_70	UKBB	CD2_BENIGN_COLORECANI_EXALLC	0.847621711588358	0.700014709184824	0.836821651720574	-0.480914416747007	-0.200897247497871	-12.0146507127873	0.32172168989935	0.272367015177739	0.305970743787483	0.709250723424879	0.708847067629069	479.936254442176	0.00842258840450189	0.0101664589779781	0.00623854371743419	0.497733766332885	0.776859427783883	0.980027966144491	4221	42270	3388	2914	1993	1456	826	287	37	27	15	4	2	0	42290	42764	43685	44222	44852	45391	776	786	798	809	811	813
I9_PHLETHROM	60_70	UKBB	CD2_BENIGN_CONNECTIVE_SOFT	-11.9942471172672	-11.9960946127209	-11.9933789882047	-11.9950335798575	-11.9872611196456	-11.985935407719	1276.96415302207	1013.57555812616	1219.62989750724	1364.44544949566	1462.74784186339	1952.31729130184	0.99250575370162	0.990556919855427	0.992154031544795	0.992985773943556	0.993461385998781	0.995101547901481	100	64207	68	55	42	32	20	17	0	0	0	0	0	0	62733	62746	62759	62769	62781	62784	1506	1506	1506	1506	1506	1506
I9_PHLETHROM	60_70	UKBB	CD2_BENIGN_CONNECTIVE_SOFT_EXALLC	-11.9938615164404	-11.9957530211788	-11.9940240815097	-11.9955540831197	-11.9837648187337	-11.9841383585407	1394.53431288108	1112.57419900947	1336.91324251275	1493.37874361616	1587.07392023	2171.30273018922	0.993137781651168	0.991397391114857	0.992841930231698	0.993591066887267	0.993975346738596	0.995596233408452	100	42406	68	55	42	32	20	17	0	0	0	0	0	0	41657	41670	41683	41693	41705	41708	781	781	781	781	781	781
I9_PHLETHROM	60_70	UKBB	CD2_BENIGN_DESCENDING_COLON	0.329980597226433	-0.161238342081717	1.68775289353942	-11.5176373556613	-11.5144531361152	-11.518957166494	1.00113251910805	1.00083914073055	0.50162261000329	467.866660158805	542.934874931446	957.795404287451	0.741696697942246	0.87201215627011	0.000766583224068348	0.980360180144737	0.983079893805314	0.990404447037724	582	64018	493	423	262	174	97	37	6	5	4	0	0	0	62602	62672	62833	62921	62998	63058	1499	1500	1501	1505	1505	1505
I9_PHLETHROM	60_70	UKBB	CD2_BENIGN_DESCENDING_COLON_EXALLC	0.463056342710803	0.0118238020071791	1.86911264587938	-12.5381299850462	-12.5336084989297	-12.5406763471299	1.00211318433818	1.00152401294649	0.502914594499677	847.628997770892	997.362458621062	1745.41959151997	0.644024036067938	0.990580545442599	0.000201953093651412	0.988198120218489	0.989973445043047	0.99426732345688	582	42528	493	423	262	174	97	37	6	5	4	0	0	0	41825	41895	42056	42144	42221	42281	786	787	788	792	792	792
I9_PHLETHROM	60_70	UKBB	CD2_BENIGN_ENDOCRINE_OTH	-11.1623786206278	0.761076554708519	0.937372114840387	-11.1689608021765	2.29845361468624	-11.1644904939902	503.481527426242	1.00093249775932	1.00086466804869	534.739735421863	0.708080879041381	929.781318722536	0.982312042210298	0.447034936145889	0.348983752408396	0.983336017719745	0.00117025439021188	0.990419510098222	255	64153	194	169	146	91	52	24	3	4	3	2	2	0	62709	62734	62757	62812	62851	62879	1502	1501	1502	1503	1503	1505
I9_PHLETHROM	60_70	UKBB	CD2_BENIGN_ENDOCRINE_OTH_EXALLC	-12.1621952640232	0.937578150109628	1.11430671597813	-12.1719052536517	2.49086984860156	-12.1643558111142	902.525079882299	1.00165792350049	1.00155370233208	972.900607011375	0.708893716419362	1711.41241870684	0.989248238803073	0.349259651862356	0.265889670077046	0.990017971147793	0.000441841211655294	0.994328853837415	255	42417	194	169	146	91	52	24	3	4	3	2	2	0	41692	41717	41740	41795	41834	41862	783	782	783	784	784	786
I9_PHLETHROM	60_70	UKBB	CD2_BENIGN_EXALLC	0.763952337612666	0.456553092375177	0.308299236246217	-0.114650954853547	0.766108433212738	0.208359354473647	0.256667898685206	0.229787822378424	0.28223013533147	0.411752785992236	0.281934989913024	0.579742340707288	0.00291631933455398	0.046939428293467	0.274671276932948	0.780669940223976	0.00658123456267815	0.719295929916084	7930	40273	5850	5165	3953	2951	1945	949	57	47	32	20	16	3	41551	42236	43448	44450	45456	46452	745	755	770	782	786	799
I9_PHLETHROM	60_70	UKBB	CD2_BENIGN_HEAMANGIOMA_LYMPHANGIOMA	-13.0055803474981	-13.0042707185285	-13.0033492824583	-13.0048433376585	0.994599234438239	-13.0074426871642	1193.63076707339	893.803168256216	980.236662880432	1143.12083028276	1.00072111812956	1618.01134758929	0.991306569225377	0.988391693896533	0.989415956637155	0.990922971908644	0.320280061585144	0.993585752088481	317	64066	219	203	166	128	95	52	0	0	0	0	1	0	62662	62678	62715	62753	62786	62829	1502	1502	1502	1502	1501	1502
I9_PHLETHROM	60_70	UKBB	CD2_BENIGN_HEAMANGIOMA_LYMPHANGIOMA_EXALLC	-13.0141501858232	-13.012590990994	-13.0116594465845	-13.0131081183463	1.18791793951062	-13.0156597143325	1300.42778083135	979.288607751843	1075.7318576964	1261.38958976242	1.00129891859652	1801.78733888485	0.992015230422731	0.989398181659392	0.990349315246527	0.991768781059616	0.235473477204699	0.994236332228521	317	42404	219	203	166	128	95	52	0	0	0	0	1	0	41718	41734	41771	41809	41842	41885	784	784	784	784	783	784
I9_PHLETHROM	60_70	UKBB	CD2_BENIGN_HEMANGIOMA	-13.0059690099443	-13.0048250927676	-13.0040766885946	-13.0051842862955	1.00814489072278	-13.0074940634419	1213.02132729222	907.257595508995	991.31447857542	1148.89242060117	1.00073114031997	1618.08518002565	0.991445275683037	0.988563343109828	0.989533639759392	0.990968332660572	0.313738588091686	0.993586019428137	310	64072	212	198	163	127	94	52	0	0	0	0	1	0	62667	62681	62716	62752	62785	62827	1503	1503	1503	1503	1502	1503
I9_PHLETHROM	60_70	UKBB	CD2_BENIGN_HEMANGIOMA_EXALLC	-13.0148136675812	-13.0135969969784	-13.0128835744182	-13.0138299170152	1.19963837876763	-13.0158188832932	1319.75917131428	993.720778171211	1087.37154979701	1268.16779347426	1.00131571847786	1801.76978928098	0.992131783734532	0.989551339200953	0.990451717195448	0.99181232027729	0.230892855162498	0.994236205606645	310	42396	212	198	163	127	94	52	0	0	0	0	1	0	41710	41724	41759	41795	41828	41870	784	784	784	784	783	784
I9_PHLETHROM	60_70	UKBB	CD2_BENIGN_LEIOMYOMA_UTERI	1.14307833083444	1.25592834763566	0.0463071048207885	-13.5000095517002	-0.0202211785928297	-13.5000819758737	0.710444459026847	0.50354919685884	1.00176312199725	966.285307989741	1.00220904222411	1027.68610935702	0.107624591552747	0.0126258385783043	0.963130435687027	0.988853086453732	0.983902488506355	0.989518981436862	863	32653	467	420	363	320	304	231	8	6	2	1	1	0	32303	32350	32407	32450	32466	32539	738	740	744	745	745	746
I9_PHLETHROM	60_70	UKBB	CD2_BENIGN_LEIOMYOMA_UTERI_EXALLC	1.27453814059083	1.41157143378456	0.203665537135818	-13.4996717821785	0.123148527509009	-13.499758681097	0.712894906587302	0.50591455333622	1.00298420846043	1029.58767949859	1.00367682565543	1102.29388581498	0.0738027057801706	0.00526855755803079	0.839088475679419	0.989538655825175	0.902346730256965	0.99022857705122	863	23063	467	420	363	320	304	231	8	6	2	1	1	0	23043	23090	23147	23190	23206	23279	408	410	414	415	415	416
I9_PHLETHROM	60_70	UKBB	CD2_BENIGN_LIPOMATOUS	0.725078758221752	0.830022466106289	-13.0168246800992	-13.0137127375062	0.773020968122888	0.780624737989307	0.708570250861453	0.501763410967184	569.949925347793	688.26366578988	0.708170199816659	1.00083370929896	0.306166810559379	0.0980846841274682	0.981779064843107	0.984914470547479	0.27501989854782	0.43540590487625	934	63271	657	601	495	350	243	136	7	6	2	3	3	1	62063	62119	62225	62370	62477	62584	1478	1479	1483	1482	1482	1484
I9_PHLETHROM	60_70	UKBB	CD2_BENIGN_LIPOMATOUS_EXALLC	0.880970089591112	1.00988598831103	-13.038581282493	-13.0343699003756	0.968089111701442	0.972701716665817	0.709784232959119	0.503198320200661	633.015834636534	763.445123411423	0.709041832572244	1.00154327907741	0.214539211816876	0.0447566548659007	0.983566687336212	0.986378304137359	0.172143582386022	0.331447260220644	934	41982	657	601	495	350	243	136	7	6	2	3	3	1	41482	41538	41644	41789	41896	42003	770	771	775	774	774	776
I9_PHLETHROM	60_70	UKBB	CD2_BENIGN_LIPO_INTRATHO	-12.0018880434025	-12.002352919501	-12.0014906372027	-12.0004786821726	-11.9968630457528	-11.9946566738924	1214.13236155093	951.424965878269	1098.53012159737	1453.93149931564	1602.91696593697	3993.04068832017	0.992112914935271	0.989934846746462	0.99128324894151	0.993414484828498	0.99402837287212	0.997603245815286	103	64275	80	73	51	35	16	5	0	0	0	0	0	0	62790	62797	62819	62835	62854	62865	1508	1508	1508	1508	1508	1508
I9_PHLETHROM	60_70	UKBB	CD2_BENIGN_LIPO_INTRATHO_EXALLC	-12.0060102172776	-12.0056483179379	-12.0042075918349	-12.0035908665583	-11.9966970723881	-11.9950012506769	1313.30233462508	1043.55990924398	1211.68625179059	1577.58879860882	1795.38815021883	4462.68151608807	0.992705962284766	0.990820929350474	0.992095465957448	0.993929097732873	0.994668613500126	0.997855411651856	103	42464	80	73	51	35	16	5	0	0	0	0	0	0	41704	41711	41733	41749	41768	41779	783	783	783	783	783	783
I9_PHLETHROM	60_70	UKBB	CD2_BENIGN_LIPO_NOS	2.14895142101015	-11.1728731751038	-11.1635188848654	-11.157988212846	-11.1516536888907	-11.1482136688447	1.00108922615892	584.185049880433	736.92256675807	897.583649822657	982.618308262906	1209.45939862708	0.0318240822890748	0.984740931731906	0.987913440170562	0.99008164059624	0.990945068666959	0.992645588912143	111	64202	80	71	51	33	24	14	1	0	0	0	0	0	62727	62736	62756	62774	62783	62793	1505	1506	1506	1506	1506	1506
I9_PHLETHROM	60_70	UKBB	CD2_BENIGN_LIPO_NOS_EXALLC	2.31447877230055	-12.1774834196991	-12.1625282969619	-12.1556602411631	-12.146774603249	-12.1402500883285	1.00204910467279	1059.4001861189	1320.10245399247	1634.15652570838	1782.31972859706	2176.67115827568	0.0209022281715166	0.990828761239392	0.99264893703598	0.994064996810376	0.994562339887475	0.995549870796015	111	42418	80	71	51	33	24	14	1	0	0	0	0	0	41667	41676	41696	41714	41723	41733	781	782	782	782	782	782
I9_PHLETHROM	60_70	UKBB	CD2_BENIGN_LIPO_SKIN_LIMBS	-12.002740007397	-11.9995050740966	-11.9976614546212	-11.9949767924907	1.25209872975207	-12.0070641815482	937.080861453961	700.733450358261	734.382700053633	811.852776374365	1.0008324812497	1042.71373192952	0.989780456014464	0.986337526872789	0.986965484032793	0.988211829931684	0.210913591714573	0.990812397383525	200	64043	132	117	110	85	73	42	1	1	1	1	1	0	62608	62623	62630	62655	62667	62698	1502	1502	1502	1502	1502	1503
I9_PHLETHROM	60_70	UKBB	CD2_BENIGN_LIPO_SKIN_LIMBS_EXALLC	-12.4994448880666	-12.4944744583827	-12.4925246949111	-12.4897774343206	1.44077421703806	-12.5078107597599	1300.20603588671	976.099375476176	1032.20087301457	1139.68789432715	1.00149459354286	1483.51643589872	0.992329707595874	0.989787027549556	0.990343595411668	0.991256201663351	0.150257066038657	0.993272962389295	200	42311	132	117	110	85	73	42	1	1	1	1	1	0	41599	41614	41621	41646	41658	41689	779	779	779	779	779	780
I9_PHLETHROM	60_70	UKBB	CD2_BENIGN_LIPO_SKIN_TRUNK	-11.5030904220553	1.5329046687867	-11.5066922337308	-11.5121131045944	1.25196769667669	1.82067901920826	677.943157383262	0.708351648745171	542.697226172864	635.79123011583	1.00074821506196	1.00108361236061	0.98646243749225	0.0304609149015428	0.983083893222263	0.985553692801817	0.210922928260108	0.0689559532477295	235	63968	145	146	125	89	67	52	2	3	1	2	2	1	62558	62557	62578	62614	62636	62651	1498	1497	1499	1498	1498	1499
I9_PHLETHROM	60_70	UKBB	CD2_BENIGN_LIPO_SKIN_TRUNK_EXALLC	-12.5178085856941	1.70704795903544	-12.5207648928397	-12.5268207613312	1.4383698605166	1.99561025132588	1206.01644162304	0.709370846036488	984.259537068606	1154.66764037172	1.00136752773015	1.00206130288789	0.991718531748081	0.0161094977048351	0.989850384794142	0.991344036611387	0.150886978758733	0.0464253789488696	235	42264	145	146	125	89	67	52	2	3	1	2	2	1	41570	41569	41590	41626	41648	41663	782	781	783	782	782	783
I9_PHLETHROM	60_70	UKBB	CD2_BENIGN_LIPO_SPERMATIC	-12.5033405986992	1.47862370213674	-12.5031192926005	-12.5030604960559	-12.5035583553239	-12.5039708204961	1003.90310686524	0.70941075350999	897.938996495641	1270.84053449374	1724.74250206592	2990.04117549951	0.990062821361042	0.0371330323343708	0.988890421813756	0.992150204744629	0.994215769154125	0.996663358260981	208	30380	166	145	109	60	29	11	2	2	0	0	0	0	29694	29715	29751	29800	29831	29849	726	726	728	728	728	728
I9_PHLETHROM	60_70	UKBB	CD2_BENIGN_LIPO_SPERMATIC_EXALLC	-13.51086088605	1.68843790120192	-13.5102169851123	-13.5100528918639	-13.5111901284722	-13.5116115273697	1833.22466273848	0.711554266117804	1661.74796564946	2369.08331028125	3138.96074134942	5519.3748094379	0.994119646143882	0.0176496604260147	0.993513171060666	0.995449968286689	0.996565635061667	0.998046754236921	208	18778	166	145	109	60	29	11	2	2	0	0	0	0	18460	18481	18517	18566	18597	18615	358	358	360	360	360	360
I9_PHLETHROM	60_70	UKBB	CD2_BENIGN_MELANOCYTIC	0.45842578578078	-13.0036636473251	-13.0033500719099	0.238983773320888	0.301132971026455	-12.9932327844018	1.00107288941854	609.19330624669	664.307206111291	1.00080215816228	1.00068173477102	1294.68732562584	0.646999519373016	0.98296988082911	0.984382963699934	0.811266700035099	0.763469537196173	0.991992718545694	621	63670	441	414	354	280	200	92	3	2	2	2	1	0	62355	62382	62442	62516	62596	62704	1492	1493	1493	1493	1494	1495
I9_PHLETHROM	60_70	UKBB	CD2_BENIGN_MELANOCYTIC_EXALLC	0.626268681215957	-13.0071534467357	-13.0065989373487	0.428192805955487	0.514768498940177	-12.9916878954988	1.00193454080243	670.501012284413	732.570584398565	1.00144097512348	1.00122582175914	1435.01956644319	0.531932022007362	0.984522684040587	0.985834512747661	0.668959348125523	0.607155331606507	0.992776596338785	621	42322	441	414	354	280	200	92	3	2	2	2	1	0	41721	41748	41808	41882	41962	42070	778	779	779	779	780	781
I9_PHLETHROM	60_70	UKBB	CD2_BENIGN_MELANOCYTIC_FACE	1.76580389297598	-11.4955977926049	-11.4950893994268	1.70042107415065	-11.4976728735245	-11.5012138781781	1.00112256155481	555.403205452007	622.166411367917	1.00084750219665	743.980973746778	1078.8475275659	0.0777616336652765	0.983486762300923	0.98525919688756	0.0893227289715354	0.987669778075224	0.991494194561884	159	64050	116	109	87	65	47	24	2	1	1	1	0	0	62592	62599	62621	62643	62661	62684	1499	1500	1500	1500	1501	1501
I9_PHLETHROM	60_70	UKBB	CD2_BENIGN_MELANOCYTIC_FACE_EXALLC	1.91829947310364	-12.5015997645485	-12.5009916134132	1.88891525439919	-12.504301993739	-12.5117994108575	1.00206490740026	1014.36075330016	1132.24659941553	1.00152446055847	1366.75921878922	1965.32147811954	0.0555758934464917	0.990166633628217	0.991190836373512	0.0592895564397688	0.99270035995588	0.994920472678375	159	42360	116	109	87	65	47	24	2	1	1	1	0	0	41622	41629	41651	41673	41691	41714	779	780	780	780	781	781
I9_PHLETHROM	60_70	UKBB	CD2_BENIGN_MELANOCYTIC_TRUNK	-13.0156503996631	-13.0124657944794	-13.0117254367058	-13.011344673191	-13.010437895331	-12.994193564869	1338.16068457663	978.244674476461	1060.31416259178	1228.23725309494	1229.32560515212	2167.3478352486	0.99223947999742	0.989386970706458	0.990208945011264	0.991547759332941	0.991555830533411	0.995216363453696	255	64144	174	165	146	107	82	40	0	0	0	0	0	0	62718	62727	62746	62785	62810	62852	1507	1507	1507	1507	1507	1507
I9_PHLETHROM	60_70	UKBB	CD2_BENIGN_MELANOCYTIC_TRUNK_EXALLC	-13.0251061629561	-13.0204820883657	-13.0190768041012	-13.0191475124957	-13.0168643751174	-12.9941843512336	1463.41003420843	1071.26512972881	1168.28450754757	1353.30754638414	1362.37979618267	2385.39110738128	0.992898508514864	0.990302507227852	0.991108753631565	0.992324274999311	0.992376724077665	0.995653623522817	255	42442	174	165	146	107	82	40	0	0	0	0	0	0	41741	41750	41769	41808	41833	41875	782	782	782	782	782	782
I9_PHLETHROM	60_70	UKBB	CD2_BENIGN_MENINGES	1.75723040484124	-11.4825534518948	1.49304421391835	-11.4828570180555	-11.4767337209777	-11.4859047773782	1.00105051943643	572.517695504611	1.00086861152907	852.338675172722	994.877312141015	1661.48479041846	0.0791932474458062	0.983998506939821	0.135765098867179	0.989251083573465	0.990795944948009	0.994484238948601	151	64211	120	103	81	53	29	15	2	1	1	0	0	0	62736	62753	62775	62803	62827	62841	1504	1505	1505	1506	1506	1506
I9_PHLETHROM	60_70	UKBB	CD2_BENIGN_MENINGES_CEREBRAL	2.0337892079156	-11.4864706177361	1.76828542516173	-11.486054491798	-11.4797478468693	-11.4993587464242	1.0011777745456	656.847736530954	1.00091911955891	965.34068493381	1160.65248904816	2065.26146099468	0.042214770885888	0.986047892128271	0.0772849092625734	0.990506637243112	0.9921084352847	0.995557408314859	114	64239	92	79	60	44	22	11	2	1	1	0	0	0	62753	62766	62785	62801	62823	62834	1506	1507	1507	1508	1508	1508
I9_PHLETHROM	60_70	UKBB	CD2_BENIGN_MENINGES_CEREBRAL_EXALLC	2.20268563637578	-12.141197026903	1.96277861602267	-12.139732966706	-12.1312015201833	-12.1621266139688	1.00207013237009	1014.94521067331	1.00161991549976	1476.76709511998	1788.79794454136	3203.4682941889	0.0279394723656432	0.990455600440289	0.0500420674323119	0.993441080555157	0.994588978463739	0.99697079888144	114	42463	92	79	60	44	22	11	2	1	1	0	0	0	41699	41712	41731	41747	41769	41780	784	785	785	786	786	786
I9_PHLETHROM	60_70	UKBB	CD2_BENIGN_MENINGES_EXALLC	1.93641125961926	-12.4803530210059	1.69806069130341	-12.4801755685846	-12.4709464404235	-12.4857429209878	1.00183832430875	1044.81675566291	1.00153614264625	1549.91986858306	1813.78858377759	3052.34285516927	0.0532536881423987	0.990469482676405	0.0899889070052091	0.993575389282903	0.994514081016175	0.996736227154859	151	42468	120	103	81	53	29	15	2	1	1	0	0	0	41712	41729	41751	41779	41803	41817	785	786	786	787	787	787
I9_PHLETHROM	60_70	UKBB	CD2_BENIGN_OTHERDIGESTIVE	1.91144103371327	-11.5071720793352	-11.5063454080049	2.079200388892	-11.5050995226901	-11.4910791232736	1.00119196751303	633.68371807762	743.600113041992	1.00093902438805	983.50895896328	1682.65702669896	0.0562407619890602	0.985511872719798	0.987654158690172	0.0377785096301091	0.990666549769917	0.994551187075662	134	64033	110	92	63	48	29	10	1	0	1	1	0	0	62555	62573	62602	62617	62636	62655	1501	1502	1501	1501	1502	1502
I9_PHLETHROM	60_70	UKBB	CD2_BENIGN_OTHERDIGESTIVE_EXALLC	2.06677782593124	-12.1672585878776	-12.1677660816645	2.246017130034	-12.1636437918879	-12.1468782203426	1.00221011472984	966.754254396421	1142.40797634007	1.00172056999688	1502.46067531762	2624.70083749998	0.0391867875327356	0.989958346245048	0.991501907077118	0.0249510761000971	0.993540544702047	0.996307475556902	134	42339	110	92	63	48	29	10	1	0	1	1	0	0	41583	41601	41630	41645	41664	41683	779	780	779	779	780	780
I9_PHLETHROM	60_70	UKBB	CD2_BENIGN_OTHER_NOS	-11.9959719733911	-11.994655652139	-11.9951508480182	-11.9986658951533	-11.9952243053612	-11.9867764985268	1082.65800406187	812.997163036872	921.435665653527	1006.70580534802	995.032080177493	1537.12389019732	0.991159530570079	0.988228737063407	0.989613517567038	0.990490445611868	0.990381644312508	0.993778011629795	152	64197	98	89	72	62	49	21	0	0	0	0	0	0	62742	62751	62768	62778	62791	62819	1509	1509	1509	1509	1509	1509
I9_PHLETHROM	60_70	UKBB	CD2_BENIGN_OTHER_NOS_EXALLC	-12.997037407997	-12.9954157272159	-12.9954616168854	-13.0008847511293	-12.9962831698724	-12.9840363880525	1939.44580207014	1463.69462180349	1657.00587674737	1813.96302927211	1791.94404590414	2802.66981148456	0.994653081898589	0.992916073345066	0.99374246522878	0.99428151718349	0.994213299903832	0.996303622684603	152	42426	98	89	72	62	49	21	0	0	0	0	0	0	41695	41704	41721	41731	41744	41772	785	785	785	785	785	785
I9_PHLETHROM	60_70	UKBB	CD2_BENIGN_OVARY	-12.170259184867	0.807493913376666	-12.1700273449236	1.53983756508121	2.22110026297776	-12.1698479142338	856.339408438733	1.0015379360755	760.436147430198	1.00162874042183	0.709305623038303	1617.98018395252	0.98866088033237	0.420096439041052	0.987231192968692	0.124211625779312	0.00173991199779729	0.993998664324299	245	33584	182	162	125	79	60	31	2	2	2	2	2	0	32870	32890	32927	32973	32992	33021	775	775	775	775	775	777
I9_PHLETHROM	60_70	UKBB	CD2_BENIGN_OVARY_EXALLC	-13.1705211769226	1.00061539077265	-13.1703944397356	1.72597857959461	2.38927457377141	-13.1701721951146	1516.21216318973	1.00259031552812	1360.4509750408	1.00274763225347	0.710869540227154	2935.31188031362	0.993069292274397	0.318264725412482	0.992275877310995	0.0852056098075367	0.000776441953075488	0.996420059527431	245	23551	182	162	125	79	60	31	2	2	2	2	2	0	23190	23210	23247	23293	23312	23341	422	422	422	422	422	424
I9_PHLETHROM	60_70	UKBB	CD2_BENIGN_PARATHYROID	-11.1506226192003	1.55787213656034	1.80610750075234	-11.1535827954046	2.62693049941483	-11.148646670356	747.312163103542	1.00097493509197	1.00103219578277	823.890954867412	1.00076773847393	1572.65283179159	0.988095229873547	0.119623749069617	0.0711928816142541	0.989198813704619	0.00866705368963199	0.994343787537111	116	64247	88	75	64	38	21	8	2	3	2	1	1	0	62765	62778	62789	62815	62832	62845	1508	1507	1508	1509	1509	1510
I9_PHLETHROM	60_70	UKBB	CD2_BENIGN_PARATHYROID_EXALLC	-11.1470648482149	1.75064173988565	1.99731383018616	-11.1503866133605	2.84376377612803	-11.1437116621289	812.960572610638	1.00173449562684	1.00183716886032	913.823661708097	1.00138771031393	1753.70665980386	0.989059995586853	0.0805314929652821	0.0461901906518574	0.990264532494956	0.00451385825079512	0.994929975546572	116	42431	88	75	64	38	21	8	2	3	2	1	1	0	41674	41687	41698	41724	41741	41754	783	782	783	784	784	785
I9_PHLETHROM	60_70	UKBB	CD2_BENIGN_PERIPH_AUTO_NEURO	-11.9959182152377	-11.9966917178892	-11.9942165799421	-11.9970766535275	-11.9886463175688	-11.9850687932818	1333.2791846638	995.094751223713	1102.19901231483	1178.62182953989	1174.86463137246	1667.26533524419	0.992821286860005	0.990381073535192	0.991317528644861	0.991878551116371	0.991858304741708	0.994264488805873	106	64227	66	61	50	46	35	17	0	0	0	0	0	0	62758	62763	62774	62778	62789	62807	1509	1509	1509	1509	1509	1509
I9_PHLETHROM	60_70	UKBB	CD2_BENIGN_PERIPH_AUTO_NEURO_EXALLC	-11.9972296535427	-11.9978891744172	-11.9942066100819	-11.997989165003	-11.986642950484	-11.9811260928884	1449.35441001981	1080.84546260508	1204.80226478122	1280.84955554401	1285.29784584394	1842.91579280883	0.993395476681054	0.99114329081015	0.992056925458051	0.992526155566756	0.992559064232902	0.994812845910462	106	42432	66	61	50	46	35	17	0	0	0	0	0	0	41688	41693	41704	41708	41719	41737	784	784	784	784	784	784
I9_PHLETHROM	60_70	UKBB	CD2_BENIGN_RECTOSIGMOID_JUNC	-11.1729788162813	-11.1729381978277	2.54450293203374	-11.1681175887896	-11.1713073156629	-11.1661882430442	665.868469588537	524.926681177424	0.708393315236848	794.357379226513	1147.11531376488	2721.49140546378	0.986612477702944	0.983018501191974	0.000328231391781193	0.988782662213438	0.992229837197624	0.996726315509498	133	64220	110	91	53	44	19	3	2	2	2	0	0	0	62733	62752	62790	62799	62824	62840	1508	1508	1508	1510	1510	1510
I9_PHLETHROM	60_70	UKBB	CD2_BENIGN_RECTOSIGMOID_JUNC_EXALLC	-12.1790337168295	-12.1776922914045	2.74560332561466	-12.1719965143119	-12.1745138365741	-12.1682723298756	1194.66916522327	950.203667813138	0.70939696985662	1415.99531452487	2113.49344310267	4798.80738898054	0.991866120818138	0.989774690394988	0.000108686272525842	0.993141411988258	0.995403911501725	0.997976816856256	133	42436	110	91	53	44	19	3	2	2	2	0	0	0	41674	41693	41731	41740	41765	41781	783	783	783	785	785	785
I9_PHLETHROM	60_70	UKBB	CD2_BENIGN_RECTUM	0.491857996734995	0.666429707243421	-0.382740591352445	-0.00745235578572303	-12.0061606949559	-12.0066262029929	0.708489585886167	0.501585587818726	1.00077196264438	1.00092561572636	435.161137101829	755.746672559626	0.487535086327623	0.183964773546329	0.702131051992027	0.99405943399495	0.977989038482558	0.987324457992188	1083	63666	830	715	506	398	239	94	8	6	2	1	0	0	62421	62536	62745	62853	63012	63157	1490	1492	1496	1497	1498	1498
I9_PHLETHROM	60_70	UKBB	CD2_BENIGN_RECTUM_ANAL	0.481844529419201	0.655464004588422	-0.395958729773069	-0.0204525455473645	-12.0058835778557	-12.0067144005192	0.708488667115336	0.501585364049573	1.00077182283845	1.00091941926811	433.21836559154	755.667023843988	0.496439905059918	0.191285893568303	0.692360770213365	0.983697354193289	0.977890865534819	0.987323028965622	1092	63650	838	723	513	402	242	94	8	6	2	1	0	0	62407	62522	62732	62843	63003	63151	1489	1491	1495	1496	1497	1497
I9_PHLETHROM	60_70	UKBB	CD2_BENIGN_RECTUM_ANAL_EXALLC	0.62996146810904	0.831700400888574	-0.22036754691062	0.141689979609548	-13.0135340040342	-13.0151707309594	0.709592436081954	0.502822579269259	1.00137605281611	1.00170133110879	787.557453676331	1368.85210795234	0.374659485887719	0.0981146413610305	0.82582074579238	0.887514988277935	0.986816421677936	0.992413755104514	1092	42399	838	723	513	402	242	94	8	6	2	1	0	0	41860	41975	42185	42296	42456	42604	785	787	791	792	793	793
I9_PHLETHROM	60_70	UKBB	CD2_BENIGN_RECTUM_EXALLC	0.640236971826846	0.842150553672732	-0.207239272001247	0.153665889602144	-13.0142292888919	-13.0153553897986	0.709596731322692	0.502823530922656	1.00137637827838	1.00171436756051	791.008027082324	1369.08516321194	0.366921594044044	0.0939650073647807	0.836045451917739	0.878080557577553	0.986873225285689	0.992414938837472	1083	42405	830	715	506	398	239	94	8	6	2	1	0	0	41865	41980	42189	42297	42456	42601	785	787	791	792	793	793
I9_PHLETHROM	60_70	UKBB	CD2_BENIGN_SALIVARY	-11.5065720310558	-11.5047218198562	1.72397657534981	2.0153247142805	-11.4994644220768	-11.4986518485709	920.54233391042	668.464808688129	1.00085030376648	1.00076691443257	865.130337586632	1504.74460257636	0.990026882239952	0.98626855647695	0.0849768259226174	0.0440326031201247	0.989394690551149	0.993902947068323	113	64216	81	75	62	46	32	17	1	1	2	1	0	0	62741	62747	62760	62776	62790	62805	1506	1506	1505	1506	1507	1507
I9_PHLETHROM	60_70	UKBB	CD2_BENIGN_SALIVARY_EXALLC	-12.1727906090369	-12.1702212245724	1.90283231886775	2.22686186867681	-12.1615512500211	-12.1625377986067	1408.78739638791	1020.0059590603	1.00153077675218	1.00137286702929	1321.87956006701	2262.64771984792	0.99310587185898	0.990480250495349	0.0574430992795277	0.0261613060468237	0.992659409084912	0.995711106810243	113	42412	81	75	62	46	32	17	1	1	2	1	0	0	41660	41666	41679	41695	41709	41724	783	783	782	783	784	784
I9_PHLETHROM	60_70	UKBB	CD2_BENIGN_SALIVARY_KNOWN	-11.5101094346471	-11.5090559688501	1.83732918953228	2.16357843065358	-11.5082515944774	-11.5102944406379	965.255923678899	698.831706236448	1.00084930521771	1.00075569761325	983.239818321842	1694.40231137353	0.990485921144164	0.986860237032231	0.0663916711971446	0.0306224424906932	0.990661437371846	0.994579908485062	103	64227	74	69	55	40	26	14	1	1	2	1	0	0	62749	62754	62768	62783	62797	62809	1506	1506	1505	1506	1507	1507
I9_PHLETHROM	60_70	UKBB	CD2_BENIGN_SIGMOID_COLON	0.668425332238561	0.717178917129927	0.53531828472688	-13.0123231149657	-0.175217699099868	-13.006240422357	0.502262344917937	0.380153504887044	0.501599684644075	529.705869563052	1.00073192631685	1273.24955207441	0.183245258496347	0.059220763079762	0.285871540898277	0.980401788606723	0.86100927211344	0.99184975330406	1752	63327	1430	1236	833	623	338	97	16	12	5	1	1	0	62161	62355	62758	62968	63253	63494	1472	1476	1483	1487	1487	1488
I9_PHLETHROM	60_70	UKBB	CD2_BENIGN_SIGMOID_COLON_EXALLC	0.808643173168041	0.895171643147165	0.718037041373451	-13.0286000082416	0.0179466628473156	-13.0192156100576	0.504104768179764	0.381819113018595	0.502821201582536	578.184847342367	1.00131485029817	1407.83882082869	0.108688202056055	0.0190530477353852	0.153287069897127	0.982022290653674	0.985700203503534	0.992621539541769	1752	42393	1430	1236	833	623	338	97	16	12	5	1	1	0	41918	42112	42515	42725	43010	43251	781	785	792	796	796	797
I9_PHLETHROM	60_70	UKBB	CD2_BENIGN_SKIN	-12.5078493649567	0.746556379800521	-12.5059201561969	-12.501825978065	1.62872846894998	1.49582086228878	735.908256727224	0.708381078332879	562.067569791339	642.321434997465	0.578601746505931	1.00096709626614	0.986439424573412	0.291932864736724	0.982248651394398	0.984471350916162	0.00487865333872545	0.135077460438089	492	63676	348	320	286	227	150	74	4	5	4	4	4	1	62321	62349	62383	62442	62519	62595	1495	1494	1495	1495	1495	1498
I9_PHLETHROM	60_70	UKBB	CD2_BENIGN_SKIN_EXALLC	-13.5210245091493	0.917826168116158	-13.5178390443279	-13.511767879385	1.83314645941113	1.68143059056706	1317.40723965642	0.709345178172021	1022.11359950374	1166.25402599084	0.579572162647761	1.00168332842993	0.99181116743448	0.195697801183452	0.989447982434797	0.990756225002467	0.00156189624363588	0.0932290617757591	492	42245	348	320	286	227	150	74	4	5	4	4	4	1	41603	41631	41665	41724	41801	41877	782	781	782	782	782	785
I9_PHLETHROM	60_70	UKBB	CD2_BENIGN_SKIN_EYELID	-12.1733824414758	1.62788380772528	-12.1715662020077	-12.165204205564	2.36625922527912	2.76981516767427	956.308624615396	0.708456754616155	754.739562319127	864.177588522839	0.708124020756442	1.00095386316029	0.98984355955582	0.0215738276648259	0.987133198918847	0.988768387227723	0.000833003963556749	0.00565442784955587	188	64106	148	130	111	85	47	21	4	4	3	3	3	1	62636	62654	62673	62699	62737	62763	1506	1506	1507	1507	1507	1509
I9_PHLETHROM	60_70	UKBB	CD2_BENIGN_SKIN_EYELID_EXALLC	-12.178994818793	1.80911474622124	-12.1755807356031	-12.1675209267346	2.57658725332419	2.96546221589832	1033.35464385764	0.709501693779245	828.866221891112	959.051255019364	0.708934786254636	1.00167951480735	0.990596445252759	0.0107772825691868	0.988279944012947	0.989877478806381	0.000278575463158163	0.00307150063941907	188	42379	148	130	111	85	47	21	4	4	3	3	3	1	41632	41650	41669	41695	41733	41759	783	783	784	784	784	786
I9_PHLETHROM	60_70	UKBB	CD2_BENIGN_TRANSVERSE_COLON	-0.33769354739702	0.56456633375094	0.737689942399204	-13.0163867714271	-13.0163416389706	-13.0146390085559	1.00101773618204	0.501627469804539	0.578772169566161	699.065178905086	827.260663351189	1747.47204618678	0.735852910646474	0.260390205460939	0.202458851553521	0.985144483969001	0.987446387833882	0.994057653995526	1130	63808	960	811	514	340	186	59	8	7	3	0	0	0	62485	62634	62931	63105	63259	63386	1485	1486	1490	1493	1493	1493
I9_PHLETHROM	60_70	UKBB	CD2_BENIGN_TRANSVERSE_COLON_EXALLC	-0.183400216431873	0.747000236275258	0.922517721143008	-13.0322279964226	-13.032241568243	-13.0296324781586	1.00186345272105	0.502930505587563	0.579898207438246	771.000846823733	920.312060435786	1923.36978411252	0.854751651246829	0.137465658429008	0.111648516556045	0.986513998749583	0.988701792271887	0.994594870338129	1130	42670	960	811	514	340	186	59	8	7	3	0	0	0	42046	42195	42492	42666	42820	42947	786	787	791	794	794	794
I9_PHLETHROM	60_70	UKBB	CD2_FOLLICULAR_LYMPHOMA	2.76337966357131	-11.1688892937084	-11.1694740996436	-11.1672541977247	2.21705907521509	-11.1530260783763	0.708608620276895	552.367925683886	640.176005138662	762.65014192186	1.0007581005461	1232.48657902259	9.63014953342432e-05	0.983867859248191	0.986079611341872	0.988317236399381	0.0267340207162976	0.992779876052439	114	64211	86	82	60	41	27	15	3	1	1	1	1	0	62739	62743	62765	62784	62798	62810	1497	1499	1499	1499	1499	1500
I9_PHLETHROM	60_70	UKBB	CD2_FOLLICULAR_LYMPHOMA_EXALLC	2.91225363860784	-12.1725305913366	-12.1740671256068	-12.1701567745836	2.39621201948152	-12.1493774785122	0.709846450548444	993.762718399282	1166.82971877188	1376.1252284575	1.00138752286684	2278.6488284473	4.08439663554347e-05	0.990227011755663	0.991675457165797	0.992943771820511	0.0167161686384697	0.995745832063859	114	42544	86	82	60	41	27	15	3	1	1	1	1	0	41783	41787	41809	41828	41842	41854	786	788	788	788	788	789
I9_PHLETHROM	60_70	UKBB	CD2_INSITU	1.07369507489148	0.327505523844862	-0.244372767655976	-13.006467631996	0.662412479363911	0.545432591899636	0.410443343079849	0.4489737036836	0.708246150100794	504.319988839703	0.578573899621159	1.00070053113413	0.00889822455604765	0.465724187191767	0.730064813227866	0.97942475086546	0.252248277098721	0.585718602272616	1810	62547	1387	1243	909	647	414	180	14	8	5	4	4	1	61496	61640	61974	62236	62469	62703	1460	1466	1469	1470	1470	1473
I9_PHLETHROM	60_70	UKBB	CD2_INSITU_BREAST	-13.5192390417532	-13.516970567825	-13.5181812959058	-13.5179340501925	-13.5169597103691	1.96017198913447	1403.10554579006	1059.52057992401	1176.0742902895	1404.1256359642	1479.66527867182	1.00210895086457	0.992312320882326	0.989821160833508	0.990829056689561	0.992318647287635	0.992711308688127	0.0504596433257996	385	33411	270	241	197	157	99	53	0	0	1	1	1	1	32759	32788	32832	32872	32930	32976	767	767	766	766	766	766
I9_PHLETHROM	60_70	UKBB	CD2_INSITU_BREAST_EXALLC	-14.1841547945758	-14.1823524402952	-14.1834798052557	-14.182897357489	-14.1824152533929	2.10805034706505	2116.8453417576	1606.10968803205	1778.72027022205	2132.93738208866	2233.88781438207	1.0037002229994	0.994653726841477	0.992954570240219	0.993637751917874	0.994694531807647	0.994934457283333	0.0357043189215241	385	23509	270	241	197	157	99	53	0	0	1	1	1	1	23203	23232	23276	23316	23374	23420	421	421	420	420	420	420
I9_PHLETHROM	60_70	UKBB	CD2_INSITU_BREAST_INTRADUCTAL	-13.5131552301379	0.157795268887761	-13.5120900776685	-13.5123733444592	-13.511470590721	1.81337307591197	1223.42092075295	1.00150857514373	1066.73010588738	1272.62418129981	1323.23438596909	1.00209168033965	0.991187236940871	0.874805431081946	0.989893601293502	0.991528440478072	0.991852987982696	0.0703597027954054	488	33369	354	310	243	188	119	59	1	1	1	1	1	1	32740	32784	32851	32906	32975	33035	762	762	762	762	762	762
I9_PHLETHROM	60_70	UKBB	CD2_INSITU_BREAST_INTRADUCTAL_EXALLC	-13.5273669271198	0.332233318158865	-13.5248873571163	-13.5255356672511	-13.5233220037659	1.96961715290673	1340.79867381867	1.00252782373485	1172.00776778057	1393.45303546598	1448.39553356108	1.00361596815816	0.991950250005854	0.74034568160307	0.990792672542419	0.992255464408864	0.992550451296622	0.0497018883406857	488	23579	354	310	243	188	119	59	1	1	1	1	1	1	23292	23336	23403	23458	23527	23587	420	420	420	420	420	420
I9_PHLETHROM	60_70	UKBB	CD2_INSITU_BREAST_NOS	-12.5090472777375	-12.5084805057551	-12.5084247918269	-12.5084598055499	1.89274657806585	-12.5083311432643	1381.48084279128	1041.3967517942	1131.86225424049	1307.64946199103	1.00157445812831	2014.63212309758	0.992775405203486	0.990416636612884	0.99118260562086	0.992367866886806	0.058788565247066	0.995046172417143	145	33578	102	93	76	61	43	24	0	0	0	1	1	0	32848	32857	32874	32889	32907	32926	773	773	773	772	772	773
I9_PHLETHROM	60_70	UKBB	CD2_INSITU_BREAST_NOS_EXALLC	-13.1740519334528	-13.1735047170838	-13.1736540763086	-13.1736438106022	2.07191206667517	-13.1736506394947	2087.28335261203	1570.62116233851	1718.30249588067	1974.9038908093	1.00260450468572	3061.76914848511	0.994964122700619	0.99330786249462	0.993882944211794	0.994677731354068	0.0387784834593188	0.99656701092935	145	23599	102	93	76	61	43	24	0	0	0	1	1	0	23220	23229	23246	23261	23279	23298	422	422	422	421	421	422
I9_PHLETHROM	60_70	UKBB	CD2_INSITU_DIGESTIVE	1.66694352200423	-11.1799926526417	-11.1806729232568	-11.1768377628012	2.59158450824687	-11.173836670266	1.00098333712132	480.542537893452	630.408003909199	847.326551868871	1.00093278428884	1776.70569854445	0.0958517291163685	0.981438607073589	0.985849769369731	0.989475642339558	0.00962077613621618	0.994982076659876	150	64233	129	110	66	36	19	8	1	0	1	1	1	0	62745	62764	62808	62838	62855	62866	1508	1509	1508	1508	1508	1509
I9_PHLETHROM	60_70	UKBB	CD2_INSITU_DIGESTIVE_EXALLC	1.83358552948158	-12.1890152611885	-12.1889967383796	-12.1832954143892	2.75377953462092	-12.1783356500606	1.00181466824914	868.365212446946	1146.50408046002	1540.24466601366	1.0017424843105	3257.80581520071	0.0672104408287929	0.988800670971752	0.99151749281025	0.993688819602738	0.00597793077932268	0.997017353423815	150	42501	129	110	66	36	19	8	1	0	1	1	1	0	41734	41753	41797	41827	41844	41855	787	788	787	787	787	788
I9_PHLETHROM	60_70	UKBB	CD2_INSITU_EXALLC	1.2340012479067	0.504143948879114	-0.0693382718405392	-13.0318915429023	0.848789978704169	0.738481617027808	0.411963140116071	0.450222118596668	0.709052269565644	558.702378385211	0.579444573990772	1.00120923234137	0.00274070195555476	0.262812991601794	0.922098991723792	0.981390803631854	0.142966276450706	0.460763816535983	1810	42785	1387	1243	909	647	414	180	14	8	5	4	4	1	42395	42539	42873	43135	43368	43602	799	805	808	809	809	812
I9_PHLETHROM	60_70	UKBB	CD2_INSITU_OTHER_NOS	2.37135641326496	0.773385137978668	-11.1868846254486	-11.1909173094038	-11.192849620835	-11.2051006942833	0.579028464720656	1.00085521495684	497.889710815239	624.293000790567	858.335802586051	1413.51093730682	4.21429934564128e-05	0.439685566669217	0.982074159453896	0.985698090552301	0.989595740057743	0.99367512272015	211	64134	178	155	99	68	33	8	4	1	0	0	0	0	62665	62688	62744	62775	62810	62835	1498	1501	1502	1502	1502	1502
I9_PHLETHROM	60_70	UKBB	CD2_INSITU_OTHER_NOS_EXALLC	2.53701217916762	0.957941608866913	-12.1967641676757	-12.202192657544	-12.2059638424532	-12.2238488127456	0.580423841399213	1.00156343845882	902.748795545398	1143.36992682477	1574.48795574099	2625.41690322667	1.23698736048403e-05	0.338846820648486	0.989220352537661	0.991485033764948	0.993814590632348	0.996285090954123	211	42691	178	155	99	68	33	8	4	1	0	0	0	0	41934	41957	42013	42044	42079	42104	786	789	790	790	790	790
I9_PHLETHROM	60_70	UKBB	CD2_INSITU_PROSTATE	-12.5129449165214	-12.5130661230658	-12.5134275847912	-12.5120677062582	2.03702738540781	-12.511718896361	1242.52850756084	908.702679458837	1071.76012631523	1395.87439210318	1.00144053785492	3314.10902763768	0.991964999799483	0.989013274665478	0.99068444179752	0.992848173145511	0.0419417971017763	0.996987762460668	142	30421	112	105	79	46	32	8	1	1	1	1	1	0	29721	29728	29754	29787	29801	29825	729	729	729	729	729	730
I9_PHLETHROM	60_70	UKBB	CD2_INSITU_PROSTATE_EXALLC	-13.1736524245468	-13.1734509141178	-13.1734834935851	-13.1733424926037	2.25517935151135	-13.173541182474	1888.65382915869	1388.26283671624	1649.95292273047	2136.61143740426	1.00282802125927	5032.44093319893	0.994434676971887	0.992428857792489	0.993629631927712	0.995080649755571	0.0245239731977378	0.997911360857331	142	18803	112	105	79	46	32	8	1	1	1	1	1	0	18470	18477	18503	18536	18550	18574	362	362	362	362	362	363
I9_PHLETHROM	60_70	UKBB	CD2_INSITU_SKIN	-12.0064600619194	-12.0075200000284	-12.0068448171299	-12.003155299145	-12.0019344742289	-12.0243946482648	893.339467737403	666.589932603899	760.893932615676	888.467532952028	902.601744493775	1874.43595754164	0.989276774324371	0.985628200701647	0.987409968557693	0.989220944365032	0.989390807089547	0.994881653329934	171	64063	142	123	96	69	48	14	0	0	0	0	0	0	62585	62604	62631	62658	62679	62713	1507	1507	1507	1507	1507	1507
I9_PHLETHROM	60_70	UKBB	CD2_INSITU_SKIN_EXALLC	-13.0109921220709	-13.0140017766243	-13.0129058456138	-13.0076465873276	-13.0059356945145	-13.0384158253184	1612.46439774325	1210.97654181838	1383.39334643316	1616.03218607556	1660.71402256669	3476.28005788	0.993561930980721	0.991425538921975	0.992494800138881	0.993577796032743	0.993751405075312	0.997007396953078	171	42397	142	123	96	69	48	14	0	0	0	0	0	0	41642	41661	41688	41715	41736	41770	784	784	784	784	784	784
I9_PHLETHROM	60_70	UKBB	CD2_LYMPHOID_LEUKAEMIA	2.1414681097979	0.956680317695483	-11.1734684752903	-11.1766724297234	-11.1863578489684	2.91947494135824	0.708362024117192	1.00076245829057	516.053509801166	627.844029412563	697.693357684509	1.0011221164985	0.00250177520689629	0.339096766268735	0.982725742003543	0.985797072241874	0.987207790171976	0.00354320312249546	199	64128	159	134	93	65	41	14	3	1	1	1	1	1	62669	62694	62735	62763	62787	62814	1496	1498	1498	1498	1498	1498
I9_PHLETHROM	60_70	UKBB	CD2_LYMPHOID_LEUKAEMIA_EXALLC	2.31092054049241	1.14288447387687	-12.1818562385601	-12.184938445218	-12.1999206960673	3.08410880443483	0.709311641516501	1.00135254275674	920.738549318094	1138.98501589331	1264.96132905816	1.00195523334207	0.0011220976436751	0.253728145750935	0.989443874744099	0.9914643400229	0.992304920917882	0.00208331692804212	199	42626	159	134	93	65	41	14	3	1	1	1	1	1	41874	41899	41940	41968	41992	42019	789	791	791	791	791	791
I9_PHLETHROM	60_70	UKBB	CD2_MULTIPLE_MYELOMA_PLASMA_CELL	2.80496447816334	1.18005432045431	-11.1712800550799	2.15483119063721	2.31555022218524	-11.1796177827139	0.579118427017676	1.00088583410487	602.532609949308	1.00091182518341	1.00083553398876	1232.64245777543	1.27566866548757e-06	0.2383942284386	0.985207636741958	0.0313290421573658	0.0206887339477534	0.992763577079076	164	64204	125	107	74	43	28	13	5	2	1	2	1	0	62748	62766	62799	62830	62845	62860	1490	1493	1494	1493	1494	1495
I9_PHLETHROM	60_70	UKBB	CD2_MULTIPLE_MYELOMA_PLASMA_CELL_EXALLC	2.95606252301463	1.34868750310657	-11.1763493394765	2.32706381309818	2.48828908835268	-11.1881471510835	0.580599166014757	1.00163128973266	664.448435388031	1.00160758821048	1.00150673795027	1376.96970229779	3.55429541387069e-07	0.178144225412333	0.986579822260246	0.0201614927379408	0.012971691943809	0.993517103797847	164	42689	125	107	74	43	28	13	5	2	1	2	1	0	41935	41953	41986	42017	42032	42047	788	791	792	791	792	793
I9_PHLETHROM	60_70	UKBB	CD2_MYELOID_LEUKAEMIA	3.03840224362831	-11.1740105160361	-11.1856335063263	-11.1812993359066	-11.1823907866934	-11.1748032900209	0.70843834551051	799.408121748353	1055.25127234836	1177.53342526919	1074.49829065297	1340.59555300783	1.79581842424301e-05	0.988847648757074	0.991542604702324	0.992423780205257	0.991696500604841	0.993349150129021	103	64226	83	42	26	18	14	13	2	0	0	0	0	0	62741	62782	62798	62806	62810	62811	1503	1505	1505	1505	1505	1505
I9_PHLETHROM	60_70	UKBB	CD2_MYELOID_LEUKAEMIA_EXALLC	3.22355732180022	-11.1875904940663	-11.2061939466174	-11.1962213282372	-11.2009191751662	-11.1865207999903	0.70950354934988	886.200353252633	1138.32364261005	1301.22773918781	1193.45912668669	1493.9813170051	5.53544796476027e-06	0.989927595267806	0.992145375549333	0.993134805199631	0.992511759239758	0.994025715896742	103	42584	83	42	26	18	14	13	2	0	0	0	0	0	41818	41859	41875	41883	41887	41888	784	786	786	786	786	786
I9_PHLETHROM	60_70	UKBB	CD2_NEOPLASM	1.85171254699274	0.709666800884382	0.424046735704929	0.142949426317412	0.572738829231783	0.490298823419938	0.106970178706162	0.137909981208719	0.180623442298297	0.247341417768676	0.213540926131043	0.356577005698454	3.9166092783078e-67	2.66284139387058e-07	0.0188905485818082	0.563302097085952	0.00731608580050601	0.169126714456588	18552	46125	14342	12140	8988	6347	4146	1850	222	120	72	42	31	8	49266	51468	54620	57261	59462	61758	847	949	997	1027	1038	1061
I9_PHLETHROM	60_70	UKBB	CD2_NONFOLLICULAR_LYMPHOMA	3.24932418320182	1.41377511472435	-11.1887233442492	-11.1880003475697	1.68608079023424	-11.1971566547426	0.356176536367633	0.708239564437842	465.757373277641	584.462323565405	1.0006972078401	1059.89588624782	7.32139133211193e-20	0.0459141091519459	0.980834547001749	0.984727522644156	0.0920066971144534	0.991570990739971	266	64119	219	174	119	72	48	17	9	2	0	1	1	0	62669	62714	62769	62816	62840	62871	1488	1495	1497	1496	1496	1497
I9_PHLETHROM	60_70	UKBB	CD2_NONFOLLICULAR_LYMPHOMA_EXALLC	3.39567456769853	1.57156021687368	-12.2468951750458	-12.2497678049175	1.88097119750812	-12.2456444942003	0.358170774205109	0.709104055326632	866.768994314701	1078.05998163153	1.00124494427517	1985.35571873957	2.5282019711205e-21	0.0266735788621891	0.988726773200822	0.990934001398178	0.0602947032966673	0.995078691120749	266	42713	219	174	119	72	48	17	9	2	0	1	1	0	41956	42001	42056	42103	42127	42158	795	802	804	803	803	804
I9_PHLETHROM	60_70	UKBB	CD2_NONHODGKIN_NAS	2.63522987328555	0.821933373153692	1.16558874414339	-11.1618281729261	-11.164478866302	-11.1807473768061	0.501949395258064	1.00077091050771	1.00076707804247	569.571782798701	606.172445463372	1005.8470527938	1.5210653363162e-07	0.411475280048071	0.244142339219071	0.984364955145121	0.985305399843091	0.991131094954385	244	64085	199	152	107	80	50	20	5	2	1	0	0	0	62630	62677	62722	62749	62779	62809	1495	1498	1499	1500	1500	1500
I9_PHLETHROM	60_70	UKBB	CD2_NONHODGKIN_NAS_EXALLC	2.77230559759357	0.987519940594815	1.34528266634975	-12.1616044877652	-12.167423576693	-12.1917206683022	0.503478956928302	1.0013472558951	1.00133203974252	1018.54654778699	1096.35008690976	1837.33602667104	3.66456254503789e-08	0.324039253314038	0.179112365207908	0.990473360384903	0.991145164080455	0.994705642209602	244	42727	199	152	107	80	50	20	5	2	1	0	0	0	41968	42015	42060	42087	42117	42147	799	802	803	804	804	804
I9_PHLETHROM	60_70	UKBB	CD2_PRIMARY_LYMPHOID_HEMATOPOIETIC	2.82290256093504	0.911053882672681	-0.0998719230909296	0.313112041472759	1.56637893644308	1.36628056072813	0.246297503811137	0.501598144628763	1.00081558688067	1.00081691896666	0.578635753851247	1.00068820227674	2.0626777262146e-30	0.0693240068595973	0.920510622326904	0.754389715672241	0.00678900336506722	0.172145920281264	913	63569	726	578	403	262	168	80	23	7	4	5	4	1	62288	62436	62611	62752	62846	62934	1445	1461	1464	1463	1464	1467
I9_PHLETHROM	60_70	UKBB	CD2_PRIMARY_LYMPHOID_HEMATOPOIETIC_EXALLC	2.94111736854906	1.04725077107253	0.0405463739653178	0.45542774320986	1.71182555229474	1.53055253873763	0.248762548920548	0.502694416066975	1.00136605700959	1.00136164792696	0.579517330975281	1.00117991509032	2.96921503183931e-32	0.0372261530294684	0.967701633592757	0.649247047544366	0.00313804425071078	0.126326743113561	913	43373	726	578	403	262	168	80	23	7	4	5	4	1	42725	42873	43048	43189	43283	43371	812	828	831	830	831	834
I9_PHLETHROM	60_70	UKBB	CHIRHEP_NAS	2.03854139391543	2.46398977151815	2.26053562806859	-10.1765665852799	-10.1815410182054	-10.1919885664754	1.00101834919675	0.708289025082927	1.00100125148621	635.237635774904	689.262257443858	1303.0970409057	0.0417034274906153	0.000503680487715348	0.0239285493580181	0.98721836112322	0.988214356913318	0.99375952277108	128	63997	97	68	40	27	18	6	4	3	1	0	0	0	62533	62562	62590	62603	62612	62624	1491	1492	1494	1495	1495	1495
I9_PHLETHROM	60_70	UKBB	CHOLELITH_BROAD	1.34476363086	0.484353235609857	0.83851732741083	-1.17301198963006	0.275454704941748	-12.4692516968592	0.292462452119021	0.336078899458389	0.319203924578934	1.0009435829567	0.501710345346335	451.115902322153	4.26417111595016e-06	0.149531276190029	0.00861662256925491	0.24123471801719	0.582983940089107	0.977948556828048	3215	59291	2289	2030	1613	1242	885	423	30	20	14	5	4	0	58852	59111	59528	59899	60256	60718	1335	1345	1351	1360	1361	1365
I9_PHLETHROM	60_70	UKBB	CHRONNAS	2.00366659708529	-12.1701100381692	0.986417917703999	-12.1703482754614	1.66014456485912	2.69311830968595	0.708923515731029	637.998435561071	1.00099440269161	874.824785755494	1.00083229822779	1.00131069595535	0.00470816609179253	0.984780912451933	0.324408973968589	0.988900383332385	0.0971633615580285	0.00715391951284287	267	59680	207	180	143	99	57	24	3	2	2	2	2	1	58429	58456	58493	58537	58579	58612	1308	1309	1309	1309	1309	1310
I9_PHLETHROM	60_70	UKBB	CIRRHOSIS_BROAD	2.16567512331424	0.657084290376642	1.68189420692155	1.50205289603938	-11.1763583305552	-11.1875967170187	0.579148585512264	1.00088150033867	0.708314711135276	1.00102428403381	609.36460834911	1144.04606561435	0.000184451264015924	0.51149887815316	0.017572674027324	0.133480807236001	0.98536681700751	0.992197631989043	356	64125	277	197	136	93	61	20	6	3	2	1	0	0	62702	62782	62843	62886	62918	62959	1496	1499	1500	1501	1502	1502
I9_PHLETHROM	60_70	UKBB	COLITNONINFNAS	1.5155957117175	0.828009287984957	1.35663167115852	0.718078800956534	0.591356441488584	0.362632362056535	0.319721996671355	0.336143675535282	0.291804071693947	0.449239194319878	0.448987787270064	0.708308212022129	2.13344263406893e-06	0.0137680015416077	3.33356863097366e-06	0.109946621606265	0.187809117911981	0.608672196724259	2409	60544	1682	1474	1166	911	727	454	35	27	21	10	6	2	59901	60109	60417	60672	60856	61129	1335	1343	1349	1360	1364	1368
I9_PHLETHROM	60_70	UKBB	COLITTOX	3.36022141355204	-11.1782702782019	-11.1798375057128	-11.1858250402831	-11.2101922445922	-11.1887523579294	0.579249458721487	753.833284748176	1175.01827698405	1756.02239526702	2419.16876664907	3485.65352233777	6.592378824391e-09	0.988168945836555	0.992408556252496	0.994917526811621	0.996302693954937	0.997438839697339	104	59722	91	58	24	13	5	3	3	0	0	0	0	0	58418	58451	58485	58496	58504	58506	1314	1317	1317	1317	1317	1317
I9_PHLETHROM	60_70	UKBB	CONGEN_HEART_ARTER	1.41009862511168	0.887961344147205	-11.5059520217273	-11.5011151249442	-11.5029842987298	-11.5043543124572	1.00102251964117	1.00088562845071	573.280481835357	702.166978439581	704.396470938025	1109.2757149737	0.158936247377279	0.374984347452513	0.983987235810401	0.986931667019966	0.986970909083586	0.991725247368914	235	64181	171	151	118	79	54	29	2	1	0	0	0	0	62739	62759	62792	62831	62856	62881	1504	1505	1506	1506	1506	1506
I9_PHLETHROM	60_70	UKBB	COPD_ASTHMA_INFECTIONS	1.67929196751044	0.96512959071751	0.545295696623019	0.368754710017758	0.265710618353876	-0.256796153499219	0.169228744242758	0.176483903447003	0.234956151774437	0.281967166590722	0.292680084774636	0.579422977122724	3.29977751974541e-23	4.53463273099369e-08	0.0202954666891899	0.190943501060195	0.363955665880567	0.657626209036336	9484	46691	6632	5726	4706	3898	3076	1576	104	72	42	26	15	3	48547	49453	50473	51281	52103	53603	892	924	954	970	981	993
I9_PHLETHROM	60_70	UKBB	COPD_ASTHMA_PNEUMONIA_SEPSIS	2.45980566151908	1.09339487439985	0.469947859602282	0.210115089371159	0.849412903214832	-12.1563056990181	0.187782581285586	0.293074415642615	0.502510045451557	0.708871370064912	0.57932228269846	658.695621046938	3.32651344389008e-39	0.0001908912069365	0.349684761640345	0.766918576560742	0.142588838416984	0.985275781761368	3134	45680	2647	1834	1079	713	434	161	50	20	9	5	3	0	45229	46042	46797	47163	47442	47715	888	918	929	933	935	938
I9_PHLETHROM	60_70	UKBB	COPD_COMORB	1.47264264854967	0.652031484093511	0.804915931136807	0.435599841988494	0.0906810525317909	-0.0529020185028809	0.135598357521091	0.148185140231565	0.154394882784547	0.208425835764419	0.248849031808784	0.41194839689489	1.78108181795997e-27	1.08194111167869e-05	1.85451634919036e-07	0.0366221765303594	0.715557939295829	0.897817362547113	20661	36032	14922	13185	10469	7885	5673	2790	178	122	84	44	22	6	40974	42711	45427	48011	50223	53106	619	675	713	753	775	791
I9_PHLETHROM	60_70	UKBB	COPD_CVDMETABOCOMORB	1.52050532272119	0.397430297682251	0.547987055708251	0.452767469865574	0.0933340052035841	0.0136835928268864	0.154890573923789	0.198070435921821	0.21240044095707	0.264851745658215	0.337998050311365	0.579992716435462	9.54707962161653e-23	0.0448018697514197	0.00988085078247187	0.0873559883957264	0.782442303286799	0.981177496923056	12640	34652	9816	8360	6256	4402	2878	1201	106	66	44	25	12	3	36747	38203	40307	42161	43685	45362	623	663	685	704	717	726
I9_PHLETHROM	60_70	UKBB	COPD_EARLY	2.27520609335966	0.725281056567421	0.879026722267214	0.434633246045193	0.992877166971094	-11.1599674975991	0.364873414455871	0.504257351457126	0.450019426555885	0.578868230705593	0.501568960443223	393.563480498052	4.50038473644962e-10	0.150344616701351	0.0507830637480582	0.45275329569638	0.0477549386724107	0.977378051940931	1158	58981	726	773	799	746	433	154	21	14	11	7	4	0	58110	58063	58037	58090	58403	58682	1282	1289	1292	1296	1299	1303
I9_PHLETHROM	60_70	UKBB	COPD_EARLYANDLATER	1.73208391657093	0.761064297910274	0.786853055487358	0.399047040984683	0.962732861952222	-11.4940742866826	0.253702248650514	0.318796167594603	0.380070851686365	0.57875586709752	0.501454653239098	456.581605890459	8.65691008733498e-12	0.016972315217269	0.0384261381097429	0.490514248647497	0.0548730329561706	0.979916020001704	2443	61525	1995	1655	1162	746	433	154	37	22	13	7	4	0	60577	60917	61410	61826	62139	62418	1359	1374	1383	1389	1392	1396
I9_PHLETHROM	60_70	UKBB	COPD_EARLY_EXMORE	2.76963675773967	1.22313497434779	1.39772305259786	0.89457226095393	1.45199071559369	-12.1484072718004	0.38365339225975	0.512925561922869	0.456027526917478	0.581957777651808	0.504774040770396	808.7962039971	5.23281955832069e-13	0.0170965517704049	0.00217672099649195	0.124249907849534	0.00402091530068926	0.988015940122861	1158	30018	726	773	799	746	433	154	21	14	11	7	4	0	30001	29954	29928	29981	30294	30573	428	435	438	442	445	449
I9_PHLETHROM	60_70	UKBB	COPD_EXCL	1.86795748323859	0.955371242493844	0.755875353424503	0.552529925872844	0.0713317162418064	-0.24663353464274	0.148596699691071	0.170491193512792	0.208416172652764	0.256790008457267	0.321126116172074	0.580093687826018	3.06186143916389e-36	2.09896637727356e-08	0.000287000273085643	0.0314225662661221	0.824212752292801	0.670718907462847	11470	37370	8233	7068	5562	4416	3393	1679	131	80	49	27	13	3	39835	41000	42506	43652	44675	46389	641	692	723	745	759	769
I9_PHLETHROM	60_70	UKBB	COPD_HOSPITAL	1.73208391657093	0.761064297910274	0.786853055487358	0.399047040984683	0.962732861952222	-11.4940742866826	0.253702248650514	0.318796167594603	0.380070851686365	0.57875586709752	0.501454653239098	456.581605890459	8.65691008733498e-12	0.016972315217269	0.0384261381097429	0.490514248647497	0.0548730329561706	0.979916020001704	2443	61525	1995	1655	1162	746	433	154	37	22	13	7	4	0	60577	60917	61410	61826	62139	62418	1359	1374	1383	1389	1392	1396
I9_PHLETHROM	60_70	UKBB	COPD_HOSPITAL_ASTHMA_INF	2.25060962962885	-13.1798224700126	-13.1772961898123	0.854545822338961	1.6693400901944	-13.174245473181	0.410596962984015	734.370492620551	912.68905640183	1.00086727844818	0.708173462162947	2183.15349083749	4.22185697347028e-08	0.985681052730404	0.988480637689377	0.393212857786768	0.018410973702427	0.995185192744741	606	59849	496	364	238	160	105	41	8	2	3	3	2	0	58631	58763	58889	58967	59022	59086	1320	1326	1325	1325	1326	1328
I9_PHLETHROM	60_70	UKBB	COPD_HOSPITAL_ASTHMA_PNEUM_SEPSIS	2.23469069798765	-12.1737274085973	-12.1706270686141	-12.1731384641743	2.56232539897606	-12.1735922889901	0.44932236157658	515.622788462457	720.391134660416	976.00560413063	0.708345736938117	1665.80437328898	6.57653990836425e-07	0.981163891419598	0.986520803713165	0.99004871756792	0.000297649404557072	0.994169162335656	511	60002	447	292	147	80	47	20	6	1	2	2	2	0	58723	58878	59023	59090	59123	59150	1337	1342	1341	1341	1341	1343
I9_PHLETHROM	60_70	UKBB	COPD_HOSPITAL_MAIN	1.73208391657093	0.761064297910274	0.786853055487358	0.399047040984683	0.962732861952222	-11.4940742866826	0.253702248650514	0.318796167594603	0.380070851686365	0.57875586709752	0.501454653239098	456.581605890459	8.65691008733498e-12	0.016972315217269	0.0384261381097429	0.490514248647497	0.0548730329561706	0.979916020001704	2443	61525	1995	1655	1162	746	433	154	37	22	13	7	4	0	60577	60917	61410	61826	62139	62418	1359	1374	1383	1389	1392	1396
I9_PHLETHROM	60_70	UKBB	COPD_MODE	2.12260460645185	1.13810523940796	1.15908412200094	0.768707323758356	1.3398246650909	-12.5836620712136	0.260015824672547	0.323341511318453	0.383833327874686	0.581250613106034	0.504079469524741	942.856698601068	3.25812621822529e-16	0.000431833107446541	0.00252975946613825	0.185999769741114	0.00786144835208093	0.989351497807	2443	31337	1995	1655	1162	746	433	154	37	22	13	7	4	0	31267	31607	32100	32516	32829	33108	481	496	505	511	514	518
I9_PHLETHROM	60_70	UKBB	COPD_MULTIMORB	1.77307357452817	0.397496343739229	0.144476078071517	-11.5103733942005	0.945756243478178	2.0217487790316	0.449390596983872	0.708338723436664	1.00084595433388	445.35180295858	1.00078014205054	1.00078817760072	7.96314324285689e-05	0.574683670757826	0.885220969584344	0.979380510437719	0.344649178870845	0.0433671529752581	747	59945	629	491	331	193	118	38	8	4	3	2	2	1	58742	58880	59040	59178	59253	59333	1313	1317	1318	1319	1319	1320
I9_PHLETHROM	60_70	UKBB	COPD_OPPORTUNIST_INFECTIONS	1.48553325081445	1.09146119284358	2.31287445709566	-10.1636576970305	-10.1765990531114	-10.1613262031461	1.00096399312181	1.00085417014261	0.708378373545787	475.110740321171	671.555581716284	1138.33866882405	0.137781707251973	0.275479879988363	0.00109453674698938	0.982932806189166	0.987909503349885	0.992877815849071	186	59296	165	119	72	42	18	7	3	3	2	0	0	0	58024	58070	58117	58147	58171	58182	1290	1290	1291	1293	1293	1293
I9_PHLETHROM	60_70	UKBB	COX_ARTHROSIS	1.82533739959968	1.14510515342692	0.42118973152451	0.431226448090424	-0.822503659033126	0.274115608986522	0.224330046928444	0.240603280515906	0.411113967741548	0.502343724447487	1.00104203743923	1.00101759305228	4.0573280956254e-16	1.94257670605064e-06	0.305595184397389	0.390655590216873	0.411277563076712	0.784209923162307	3308	46836	2659	2291	1641	1085	712	280	48	28	12	6	2	1	46539	46907	47557	48113	48486	48918	898	918	934	940	944	945
I9_PHLETHROM	60_70	UKBB	C_DIFFICILE_ENTEROCOLITIS	2.61759361032393	1.58689841331239	2.09166012183402	-10.1565890049258	-10.1587271552644	-10.1787926082818	0.70848098726929	1.0008417526066	1.00087942705435	580.601051916385	655.966703291516	1936.35980383031	0.000220184580991441	0.112838302356646	0.0366337675718117	0.986043131959853	0.98764393447564	0.995805808377692	149	63679	131	79	46	28	17	2	4	2	1	0	0	0	62211	62263	62296	62314	62325	62340	1482	1484	1485	1486	1486	1486
I9_PHLETHROM	60_70	UKBB	C_PSOR_ARTHR_COMORB	1.45491134351985	0.355013436013124	0.249017773056205	0.46756463937211	0.606474196547121	0.695867407815141	0.15677282205317	0.199569903710849	0.244181150484816	0.265991351735762	0.265331669418783	0.412668823880033	1.68875383190612e-20	0.0752573624193333	0.307819756897929	0.0787783194443269	0.0222705797729294	0.0917455093370379	12771	28686	10181	8608	6264	4253	2753	1191	102	62	45	33	21	6	30669	32242	34586	36597	38097	39659	505	545	562	574	586	601
I9_PHLETHROM	60_70	UKBB	C_STROKE	1.93871977960834	0.541752005547393	-0.176747056802974	-12.5632405017114	-0.251240161157259	0.733911115520942	0.262783019777587	0.410821608902126	0.708589348678694	434.283267366044	1.00096626774033	1.0009815476903	1.61114106020527e-13	0.187268165038507	0.803024235181215	0.9769214740048	0.801815941347901	0.463441667465211	1992	50003	1641	1252	878	567	372	161	23	9	3	1	2	1	49263	49652	50026	50337	50532	50743	1068	1082	1088	1090	1089	1090
I9_PHLETHROM	60_70	UKBB	D3_ANAEMIA	2.83876095240685	1.86930722863892	1.25353723305639	0.97772204129731	0.593514257634168	-14.1698635888218	0.190629439335988	0.223729299651648	0.333844767289667	0.459960996523208	0.58653115765727	1411.98344563966	3.74199330525049e-50	6.53115940601275e-17	0.000173444887368178	0.0335313353442396	0.3115831143249	0.99199301829324	5154	16749	3985	3140	2264	1554	1031	518	83	42	16	7	3	0	17660	18505	19381	20091	20614	21127	175	216	242	251	255	258
I9_PHLETHROM	60_70	UKBB	D3_ANAEMIAINCHRONICDISEASE	3.05266340222301	-11.1733832221461	-11.172843806657	2.79754930456668	-11.1586364923885	-11.1405086529509	0.579515275086354	651.569582214244	809.136682023634	1.00109750898129	1268.40268706567	1925.54136558789	1.38207520824172e-07	0.98631821790333	0.988982879547421	0.00519828807172064	0.992980786760293	0.995383744840635	170	58419	149	74	46	25	13	7	4	1	1	1	0	0	57220	57295	57323	57344	57356	57362	1216	1219	1219	1219	1220	1220
I9_PHLETHROM	60_70	UKBB	D3_ANAEMIANAS	2.24378774447761	1.09974998603623	1.04685662515648	0.913900775019898	-0.571740336224772	0.31147454140997	0.190947427197562	0.270417492836238	0.335907656803895	0.449133614391334	1.00081645306263	1.0007747962372	6.99416435977899e-32	4.76509246603432e-05	0.00183010917854737	0.0418701726312467	0.567813978896249	0.755623194315012	3034	61569	2421	1796	1230	816	514	249	57	28	14	6	1	1	60779	61404	61970	62384	62686	62951	1346	1375	1389	1397	1402	1402
I9_PHLETHROM	60_70	UKBB	D3_ANAEMIA_B12_DEF	-12.1613675902762	2.46231751482867	-12.1611511826453	-12.1664244655315	1.14822076326189	-12.162813129487	879.486886012656	0.449345579971852	756.418007529427	818.162611080925	1.00089388553028	1034.04538611193	0.988967364522682	4.25841132592604e-08	0.987172731641161	0.988135555993234	0.251300912807774	0.990615211699744	264	59127	175	157	123	104	90	49	4	5	1	1	1	0	57917	57935	57969	57988	58002	58043	1295	1294	1298	1298	1298	1299
I9_PHLETHROM	60_70	UKBB	D3_ANAEMIA_IRONDEF	1.50625738798219	1.09179938129874	-0.121255136722893	-0.81453420355478	0.0410079784451903	-11.4791711821267	0.280867135378165	0.270354819129171	0.578783010176942	1.00083747023937	0.70820406909295	348.396253708463	8.19043799890416e-08	5.38183167088484e-05	0.834057805793628	0.415729382657282	0.953824950682548	0.973715571177963	2680	61705	2045	1699	1242	878	575	271	31	19	5	2	2	0	60937	61283	61740	62104	62407	62711	1372	1384	1398	1401	1401	1403
I9_PHLETHROM	60_70	UKBB	D3_ANAEMIA_IRONDEF_NAS	1.50625738798219	1.09179938129874	-0.121255136722893	-0.81453420355478	0.0410079784451903	-11.4791711821267	0.280867135378165	0.270354819129171	0.578783010176942	1.00083747023937	0.70820406909295	348.396253708463	8.19043799890416e-08	5.38183167088484e-05	0.834057805793628	0.415729382657282	0.953824950682548	0.973715571177963	2680	61705	2045	1699	1242	878	575	271	31	19	5	2	2	0	60937	61283	61740	62104	62407	62711	1372	1384	1398	1401	1401	1403
I9_PHLETHROM	60_70	UKBB	D3_APLASTICANDOTHANAEMIA	2.33840818501885	1.07324350858694	1.04128780463576	0.798184576218643	-0.688997520429891	-12.1454790360474	0.174735077575147	0.261438556417504	0.318897318551375	0.44910259630235	1.00079546259944	487.836147344055	7.64350063293165e-41	4.04059173815083e-05	0.00109357409188759	0.0755208959187836	0.49116951936207	0.980137410408553	3308	61798	2637	1961	1358	903	570	275	64	30	15	6	1	0	61050	61726	62329	62784	63117	63412	1355	1389	1404	1413	1418	1419
I9_PHLETHROM	60_70	UKBB	D3_BLOODOTHER	2.88628680940838	0.854166831424942	0.71209096550365	1.1266145142431	0.859216878362638	-11.1447773867449	0.204805913320645	0.449080840064715	0.578754464507987	0.57874388185347	0.708125915340808	465.54451968792	4.20607798611822e-45	0.0571667665971005	0.218552868318964	0.0515761425471445	0.224989396519999	0.980901082131929	1401	63334	1112	817	557	365	235	106	35	12	7	5	2	0	62163	62458	62718	62910	63040	63169	1425	1448	1453	1455	1458	1460
I9_PHLETHROM	60_70	UKBB	D3_BLOOD_IMMUN	2.3027212523801	1.12809412220329	0.593602994095007	0.633705843394398	0.159225563900831	-0.631889331571255	0.134118035354454	0.184670937849798	0.280651148656552	0.336103309101691	0.449129285225195	1.00086453838362	4.50333816491204e-66	1.0046377437102e-09	0.034422108518565	0.0593691654133412	0.722948801662187	0.527815942971401	6534	58654	5023	3954	2861	1959	1303	670	115	54	24	14	6	1	58851	59920	61013	61915	62571	63204	1199	1260	1290	1300	1308	1313
I9_PHLETHROM	60_70	UKBB	D3_COAGDEF_PURPUR_HAEMORRHAGIC	2.81346995959958	1.82757352285854	0.397015376259746	0.78096301238951	-11.1620197744864	1.71684493427335	0.304657564686919	0.41021453980982	1.00082606632898	1.00079110662188	436.629863787641	1.00068487020656	2.58623985829298e-20	8.38286383929565e-06	0.691597781949547	0.435187434374778	0.979605075058759	0.0862224726608377	676	63758	538	354	251	166	108	53	19	8	2	2	1	1	62414	62598	62701	62786	62844	62899	1463	1474	1480	1480	1481	1481
I9_PHLETHROM	60_70	UKBB	D3_COAGOTHER	2.69478332038763	2.15486262217326	1.84842749533268	-10.1521503627864	-10.1487748958956	2.75102405897812	0.708621214549874	0.708443916662581	1.00111831161378	476.238904981788	483.58619224104	1.00075416678556	0.000143038416210952	0.00235258623496701	0.0648395613038154	0.982992505457984	0.983256435842347	0.00597863428389264	151	63136	109	82	62	42	29	17	5	3	1	1	1	1	61732	61759	61779	61799	61812	61824	1441	1443	1445	1445	1445	1445
I9_PHLETHROM	60_70	UKBB	D3_HAEMOLYTICANAEMIA	2.92996940783268	-12.1703506679163	-12.1632823943878	-12.1624269607894	1.85080562448983	-12.1626610282682	0.579403344327791	839.197946765793	988.990605140008	1102.88065423964	1.00076415581729	1557.69753622203	4.26185770599801e-07	0.988429196518473	0.990187317726043	0.991201209337059	0.0644011719821002	0.993770099380119	179	64181	119	101	73	58	43	29	4	1	1	1	1	0	62736	62754	62782	62797	62812	62826	1501	1504	1504	1504	1504	1505
I9_PHLETHROM	60_70	UKBB	D3_HYPOSPLENISM	2.36192349549797	-11.1758137291864	-11.175526508969	2.63908980328039	-11.1835615985305	-11.1752030803676	1.00102776586969	638.110034471864	814.162215633219	1.00122881031121	1041.35559903215	1295.03282307229	0.0182996556632005	0.986026620951889	0.989048251209952	0.0083926614301603	0.991431342358878	0.9931149147857	106	62257	72	67	41	31	21	12	1	1	1	1	0	0	60914	60919	60945	60955	60965	60974	1376	1376	1376	1376	1377	1377
I9_PHLETHROM	60_70	UKBB	D3_IMMUNEMECHANISM	1.28553384980958	-12.5128935913316	-12.5114951686894	2.06163745021891	-12.5067536450435	-12.5054305568097	1.00096395582167	745.690849021739	866.41241723638	0.708175667629451	1101.24643530549	1647.14317067273	0.199038459979103	0.986611910146424	0.988478487046419	0.00360049255204797	0.990938693819651	0.993942363791232	257	63992	194	167	126	88	65	34	2	1	2	2	0	0	62553	62580	62621	62659	62682	62713	1500	1501	1500	1500	1502	1502
I9_PHLETHROM	60_70	UKBB	D3_NUTRIANAEMIA	1.43976020989503	1.26782072165994	-0.204788986976616	-0.913557417427178	0.311669870567919	-12.4781744720689	0.280850467834291	0.239202380552755	0.578779480940664	1.00083520790164	0.578689246667687	524.481940712431	2.95288073345806e-07	1.15675194087323e-07	0.723467010240698	0.361350345461469	0.590177387161173	0.9810189773643	2907	61900	2189	1828	1349	961	650	316	35	23	6	3	3	0	61202	61563	62042	62430	62741	63075	1381	1393	1410	1413	1413	1416
I9_PHLETHROM	60_70	UKBB	D3_OTHERANAEMIA	2.24125089608381	1.12054576035842	0.983868351224208	0.841576223476024	-0.656353152977034	0.257544911967053	0.187916152767373	0.261476096237007	0.335898311320571	0.449132417939148	1.00080496597329	1.00077253846653	8.57403688576565e-33	1.82360175863829e-05	0.00339982132606621	0.060960483519791	0.511936577132968	0.796911606114729	3152	61580	2505	1878	1304	873	552	269	59	29	14	6	1	1	60822	61449	62023	62454	62775	63058	1346	1376	1391	1399	1404	1404
I9_PHLETHROM	60_70	UKBB	D3_OTHERAPLASTICANAEMIA	3.54498097640125	-11.2220814248786	2.51471188310254	-11.2364918249944	-11.2579738188838	-11.2757657360237	0.502378795655344	743.892197657012	1.00131086093035	1291.28702921363	1319.42855093144	3095.72879927943	1.70883143226591e-12	0.987963866361192	0.0120246618694266	0.993057074067822	0.993192163002633	0.997093821816337	129	58378	112	61	35	19	14	4	4	1	1	0	0	0	57178	57229	57255	57271	57276	57286	1213	1216	1216	1217	1217	1217
I9_PHLETHROM	60_70	UKBB	D3_OTHERBLOOD	-12.0087430580684	-12.0072544250315	-12.0099806927786	-12.0116854865534	-12.0104425916214	-12.0041532593281	892.432798843238	705.514735199165	798.424178398191	918.511325310167	877.339563666082	1359.70632385835	0.989263839757859	0.986421346047471	0.987998588876793	0.989566089200292	0.989077607119071	0.992955975887092	201	62383	151	126	93	71	56	28	0	0	0	0	0	0	61051	61076	61109	61131	61146	61174	1382	1382	1382	1382	1382	1382
I9_PHLETHROM	60_70	UKBB	D3_OTHERWHITECELL	1.74376781490648	1.21024352453017	1.58044167309333	-10.5030614750458	-10.5069144692839	-10.5010339245203	1.00105841383273	1.00085378309896	1.0008440129894	530.634727667038	646.812758754097	1099.67451152689	0.0815217195540054	0.226581746458192	0.114311084142898	0.984208188819029	0.987039624603341	0.992380940526352	170	62388	137	109	81	47	27	10	3	2	1	0	0	0	61041	61069	61097	61131	61151	61168	1377	1378	1379	1380	1380	1380
I9_PHLETHROM	60_70	UKBB	D3_PURPURA_AND3_OTHER_HAEMORRHAGIC	2.72789738481927	1.69860052377367	0.67226887447744	1.04919163231604	-11.1671636856597	-11.1696007558048	0.356277896738109	0.501626830400176	1.00080301365526	1.00079894132376	523.137279978938	801.850011718397	1.90836537251202e-14	0.000708719617581105	0.501755938810291	0.294475511614502	0.982969229692389	0.988885996561367	527	63643	431	275	189	127	80	35	14	6	2	1	0	0	62275	62431	62517	62579	62626	62671	1450	1458	1462	1463	1464	1464
I9_PHLETHROM	60_70	UKBB	D3_SARCOIDOSIS	-11.5085530790963	-11.5046450306856	-11.5016560150479	2.08377981032616	-11.5029919054566	-11.491883092517	965.915898131803	694.486220823298	821.189151994294	1.0007796952437	936.744944313912	1497.04923356925	0.990493706972742	0.986783094391111	0.98882511574636	0.0373281896710407	0.990202424852131	0.993875214095897	107	63864	75	71	51	45	33	18	0	0	1	1	0	0	62402	62406	62426	62432	62444	62459	1494	1494	1493	1493	1494	1494
I9_PHLETHROM	60_70	UKBB	D3_SPLEENDISEASE	1.96266674186967	-11.1718777417569	-11.17113729958	2.34146242421481	-11.1681660207539	-11.164207317052	1.00100006421349	554.508168531145	703.238584873173	1.00115551428124	854.393788434048	1090.21797871442	0.0499133392548476	0.983925817038426	0.987325918517209	0.0193478603571596	0.989570788539835	0.991829530292488	153	62326	113	92	55	41	28	17	1	1	1	1	0	0	60987	61008	61045	61059	61072	61083	1378	1378	1378	1378	1379	1379
I9_PHLETHROM	60_70	UKBB	D3_THROMBOCYTOPENIANAS	2.58890901401983	1.84735909803864	1.0919555079605	1.5951039569774	-10.1707503065637	-10.1694253336598	0.449451282118274	0.578830871636195	1.00079186653848	1.00082189470204	427.48790496468	703.483326637668	8.40367694391936e-09	0.00141518868904815	0.27523261863354	0.110982176011012	0.981018599554923	0.988466329522368	393	63490	330	188	123	78	48	17	10	5	2	1	0	0	62100	62242	62307	62352	62382	62413	1443	1448	1451	1452	1453	1453
I9_PHLETHROM	60_70	UKBB	DIABETES_FG	1.38260756901736	0.432247840932883	0.893610478354043	-0.0736932998093208	0.179343056733531	-0.219881334594915	0.175409560271607	0.212987500672721	0.197232761086784	0.380459502975785	0.355912538626421	0.708252675609289	3.21749814204705e-15	0.0424123058970904	5.87772726489515e-06	0.846414302937119	0.61433416112718	0.756214169420365	8622	57044	6557	5641	4284	3016	1977	851	88	60	40	16	10	2	57806	58722	60079	61347	62386	63512	1215	1243	1263	1287	1293	1301
I9_PHLETHROM	60_70	UKBB	DIALYSIS	-12.1806748262149	-12.1735322186801	2.19770487952755	-12.1738665134755	-12.170091633317	-12.1950893968909	1290.6509525153	1054.38890062429	1.00127171870898	1591.68443956526	1595.6369303102	3178.96321686197	0.992469979513886	0.990788164012855	0.0281697984399575	0.993897505564877	0.993914509066518	0.99693917512785	123	54648	104	77	48	32	25	8	1	1	1	0	0	0	53612	53639	53668	53684	53691	53708	1054	1054	1054	1055	1055	1055
I9_PHLETHROM	60_70	UKBB	DIS_THYROID_OTH	1.78233531230029	-11.4842030082221	-11.4858882776874	-11.4849208485915	-11.489035328203	-11.4824510600419	1.00102976334818	645.84008693569	732.539992603429	938.282992850227	1055.10697930813	2495.0043967743	0.0749938722645889	0.98581291932909	0.98749005170824	0.990233850260292	0.991312025286086	0.996328007240313	157	63499	127	89	66	47	25	10	1	0	0	0	0	0	62044	62082	62105	62124	62146	62161	1484	1485	1485	1485	1485	1485
I9_PHLETHROM	60_70	UKBB	DM1_RETINOPATHY	0.595381231458694	-14.0156742050788	0.484835988191226	-14.014714046443	-14.0140092182891	-14.0165633543178	1.00334556896016	1142.50983874093	1.00295272161231	1656.85872218178	1783.6774867143	3355.86923475222	0.552916175737731	0.990212242206754	0.628805630903901	0.993251089866418	0.993731239735863	0.99666746044103	341	12580	273	229	152	108	73	26	2	1	1	0	0	0	12252	12296	12373	12417	12452	12499	394	395	395	396	396	396
I9_PHLETHROM	60_70	UKBB	DM2_NEUROPATHY	1.53152043467466	-13.5010798063463	-13.5019711785671	-13.5025921544009	-13.5025700022133	-13.5029489028757	1.00346277041808	1596.80534227335	2056.41350897927	2719.71914703481	3623.35135113922	5140.32272016599	0.12695124237143	0.993253921126468	0.994761298302141	0.996038758059012	0.997026656772565	0.997904065045952	132	12448	116	76	46	27	12	5	1	0	0	0	0	0	12069	12109	12139	12158	12173	12180	394	395	395	395	395	395
I9_PHLETHROM	60_70	UKBB	DM2_RETINOPATHY	-0.115150437314186	-15.0388876900174	0.991936847243382	-15.0388816896067	-15.0379725961435	-15.0354080226211	1.00323299358575	1404.91187667552	0.582707615357892	2209.27627127113	2408.27770550456	4034.07497237449	0.90862001211283	0.99145920299828	0.0887011790247937	0.994568719630332	0.995017813701304	0.997026209915702	688	12619	556	438	289	181	115	44	4	3	3	0	0	0	12351	12469	12618	12726	12792	12863	396	397	397	400	400	400
I9_PHLETHROM	60_70	UKBB	DM_COMORB	1.2562951644394	0.132462162372638	0.0878749510225149	0.0410492578895729	-0.0907663293975321	0.44854171337649	0.191630692780144	0.253918516627356	0.304735432174525	0.380527527512651	0.44919522575701	0.578818063777013	5.53391999783004e-11	0.601898772588992	0.773067561922172	0.914095159386806	0.839866438282432	0.438382829715518	7599	54304	6036	5089	3709	2531	1591	641	57	35	22	13	8	3	54645	55592	56972	58150	59090	60040	1165	1187	1200	1209	1214	1219
I9_PHLETHROM	60_70	UKBB	DM_COMORB_EXMORE	1.3212627367521	0.195451651201452	0.151456275242314	0.106356509001233	-0.0269810217499122	0.51266453586818	0.192881357416408	0.254754825656176	0.305429601110017	0.381081146438285	0.449624877203931	0.579134473744877	7.37819346675794e-12	0.442953864808769	0.619979436516487	0.780174605642773	0.952149383338591	0.376035085208009	7599	47371	6036	5089	3709	2531	1591	641	57	35	22	13	8	3	47933	48880	50260	51438	52378	53328	944	966	979	988	993	998
I9_PHLETHROM	60_70	UKBB	DM_COMPLICATIONS	1.19457746689035	-0.176714961497961	0.247011899365022	-14.5030459952562	-14.5028624863128	-14.5031945444922	0.454340242824617	0.710862270735248	0.710903822295102	1423.6564544777	1593.01317287752	2859.93988249629	0.00855715516681256	0.803676084050054	0.728244435686514	0.991871946142115	0.992736123960062	0.995953822147741	896	13298	732	586	388	244	150	51	9	4	2	0	0	0	13025	13171	13369	13513	13607	13706	428	433	435	437	437	437
I9_PHLETHROM	60_70	UKBB	DM_HYPOGLYC	1.25845794371588	1.61068451965595	-11.5068009928459	-11.5104553342352	-11.5151183512194	-11.5219151714465	1.00129724019384	0.708719165138713	694.389197987937	857.721234425102	913.431172263363	1317.15884244294	0.208816092565713	0.0230460963957545	0.986778770883286	0.989292862788407	0.989941779876949	0.993020552504071	298	47986	245	167	96	58	37	21	3	2	0	0	0	0	47020	47098	47169	47207	47228	47244	1016	1017	1019	1019	1019	1019
I9_PHLETHROM	60_70	UKBB	DM_IBD	1.09019436699295	1.10550216865718	1.54734718436971	-0.334032197915576	0.485476810300076	0.0844466294245901	0.347561153607301	0.266239893644256	0.246567133898288	0.712955001068373	0.507202734060302	1.00352086852312	0.00170862037671793	3.29181406756843e-05	3.4837499679163e-10	0.639414255304606	0.338483874991739	0.932936895354247	5147	21100	3902	3386	2600	1876	1233	521	43	39	23	6	5	1	22041	22557	23343	24067	24710	25422	261	265	281	298	299	303
I9_PHLETHROM	60_70	UKBB	DM_NEPHROPATHY	-12.1788627188462	-12.1750167826102	2.13166475236733	-12.1764196456687	-12.1733322997117	-12.185351681013	925.887653763558	750.025888227497	0.708348990660667	1170.34687970306	1202.42913929501	2428.0018697769	0.989505156177857	0.987048671967246	0.0026181374907214	0.991698869678645	0.991922394708522	0.995995693709382	206	64143	170	131	87	55	38	12	2	2	2	0	0	0	62675	62714	62758	62790	62807	62833	1502	1502	1502	1504	1504	1504
I9_PHLETHROM	60_70	UKBB	DM_NEPHROPATHY_EXMORE	-13.5203769030119	-13.5195005493979	1.75877993309446	-13.5184736914671	-13.5174981624253	-13.5157197764964	1487.09890882317	1226.53416938824	0.711551139319509	1897.70873671775	1923.37206711128	3998.9011602247	0.992745908624107	0.991205477514001	0.0134451705423473	0.994316256224524	0.99439249717608	0.997303268279447	206	12490	170	131	87	55	38	12	2	2	2	0	0	0	12127	12166	12210	12242	12259	12285	397	397	397	399	399	399
I9_PHLETHROM	60_70	UKBB	DM_NEUROPATHY	1.21122054597516	-14.0176916912266	-14.0181156657511	-14.0199657688135	-14.0192984168764	-14.0079143387267	1.00369135369691	1692.90477231756	2220.92153124723	2831.87510637583	3362.83347661861	4309.04798148405	0.227522294164766	0.993393383871242	0.994963908612657	0.996049872217685	0.996673712975358	0.997406230113364	200	12507	164	116	71	46	25	13	1	0	0	0	0	0	12148	12196	12241	12266	12287	12299	394	395	395	395	395	395
I9_PHLETHROM	60_70	UKBB	DM_OTHER_WIDE	1.82275464446313	0.453199955838914	0.639590726037633	0.277962671453246	0.589534158675495	-0.173930516507569	0.185728213547051	0.280755834205393	0.304675118906285	0.449354934583191	0.410328575718268	1.00084563757344	9.79109531973058e-23	0.106481049014988	0.0357944397395697	0.536192060066535	0.150792798522935	0.862035566110286	4836	55052	3758	3137	2289	1536	981	408	60	32	22	12	7	1	54879	55500	56348	57101	57656	58229	1191	1219	1229	1239	1244	1250
I9_PHLETHROM	60_70	UKBB	DM_PERIPHATHERO	2.68117532478736	1.84100981143843	-11.1848771598926	-11.1857183064883	-11.1816642920141	-11.1453431840527	0.579963691859985	0.708999459910765	578.076675871574	793.339350343835	1101.61067637524	1853.03810005906	3.782197298273e-06	0.0094143063153776	0.984563148128513	0.988750569052689	0.991901381950265	0.995201046522105	180	47740	151	117	82	45	20	6	5	2	0	0	0	0	46755	46789	46824	46861	46886	46900	1009	1012	1014	1014	1014	1014
I9_PHLETHROM	60_70	UKBB	DM_PERIPH_ANGIOPATHY	2.17578250996896	-11.1924397797324	-11.1993286381447	-11.2000271453954	-11.2025995348741	-11.2024110474946	1.00171277619215	702.054004119998	929.087641805648	1230.33198528354	1409.78752207816	1858.70580154315	0.0298509676120034	0.987280328048252	0.99038244120652	0.992736752824605	0.993659833837717	0.995191182650645	107	47597	93	64	34	21	10	6	1	0	0	0	0	0	46607	46636	46666	46679	46690	46694	1003	1004	1004	1004	1004	1004
I9_PHLETHROM	60_70	UKBB	DM_RETINOPATHY	1.92639218782284	-11.5028828865941	-11.502518741383	-11.5090889610516	-11.5172637731125	-11.533384191413	1.00095174421609	672.464682658478	844.155284433969	1007.41431420735	1097.00331588342	2068.07300392055	0.0542843652348103	0.986352405803606	0.989128305788989	0.990884857886801	0.99162329046943	0.995550320775946	134	64195	108	83	53	38	23	7	1	0	0	0	0	0	62716	62741	62771	62786	62801	62817	1504	1505	1505	1505	1505	1505
I9_PHLETHROM	60_70	UKBB	DM_RETINOPATHY_EXMORE	1.60612103121912	-13.5090807432288	-13.509756724567	-13.5087266325971	-13.5057655578728	-13.5023114804809	1.00358897430001	1501.71088835711	1930.88128756243	2303.67364263612	2511.74342687516	4698.57751280548	0.109514903773564	0.992822492222228	0.994417503326605	0.9953212371556	0.995709756905081	0.997707120717247	134	12446	108	83	53	38	23	7	1	0	0	0	0	0	12075	12100	12130	12145	12160	12176	396	397	397	397	397	397
I9_PHLETHROM	60_70	UKBB	DM_VITREOUS_BLEEDING	-12.0077788849346	-12.0054954842706	-12.0053468773522	-12.0087941534501	-12.0084672660921	-12.0044528204459	1048.84704847556	798.593960735014	951.695206389744	1118.35348720649	1177.59782173313	2527.65866889266	0.990865577485385	0.98800562092108	0.989935194783527	0.991432541294071	0.991863771825029	0.996210670499949	130	63979	103	91	63	45	32	8	0	0	0	0	0	0	62512	62524	62552	62570	62583	62607	1494	1494	1494	1494	1494	1494
I9_PHLETHROM	60_70	UKBB	DUODENAL_ULCER_UNSPE_ACUTE_CHRONIC_WO_HAEMORRHAGE_PERFORATION	0.756800562690729	1.28261805027309	1.19846772990191	1.54450425776789	-11.5070874428668	-11.5083988201223	1.00099642188886	0.578775159445794	0.708348203340151	0.708312753021778	516.71834126703	846.304157120382	0.449620884576346	0.0266853144671322	0.0906614332864477	0.029217460580779	0.982232934567233	0.98915036553637	427	63894	321	282	208	154	101	44	6	5	4	2	0	0	62502	62541	62615	62669	62722	62779	1492	1493	1494	1496	1498	1498
I9_PHLETHROM	60_70	UKBB	E4_ACIDOSIS	2.73466281708247	1.48927382881845	-11.1849157141513	1.72302458802418	1.94903262678938	-11.1789247813662	0.450920672108715	0.709087860503859	494.421706439927	1.00147628834492	1.00117893483478	1497.92701353591	1.32265464584723e-09	0.0357053610516193	0.981951620819921	0.0853443803510575	0.0515662073526308	0.994045498469649	447	44095	392	206	125	75	47	14	8	3	2	2	1	0	43309	43495	43576	43626	43654	43687	833	838	839	839	840	841
I9_PHLETHROM	60_70	UKBB	E4_ADDISON	-11.1582777306948	-11.1567030643351	-11.1604323545193	2.46125811321771	-11.1565863995424	-11.1712182660579	758.683093821259	565.22197072786	685.249046637922	1.00090128991597	1195.57258275241	1610.23832713691	0.98826559252072	0.984251880537863	0.987005683474516	0.0139308395524309	0.992554580977382	0.994464626180186	116	63138	95	80	54	34	16	7	0	0	0	1	0	0	61704	61719	61745	61765	61783	61792	1455	1455	1455	1454	1455	1455
I9_PHLETHROM	60_70	UKBB	E4_ADRENAL	1.67312629418526	-11.5074282088538	-11.5099161762339	2.16281148806476	-11.5032311886868	-11.5107951457864	1.00110335257528	569.795113928293	713.290180591851	1.00092087135478	1249.07561961549	1861.36371855357	0.0946659347002537	0.983887234252889	0.987125596092905	0.0307091190622979	0.992652069511875	0.99506586106757	181	63243	149	120	74	45	21	8	1	0	0	1	0	0	61816	61845	61891	61920	61944	61957	1458	1459	1459	1458	1459	1459
I9_PHLETHROM	60_70	UKBB	E4_CA_MET	3.37540219507313	0.734466767619687	1.20877492434628	-11.2727872940075	-11.2636590624511	3.69756850004081	0.306533150019526	1.00137329441206	1.00127315949565	650.90474761207	767.883994451568	1.00149821277526	3.36205262048732e-28	0.463278213526714	0.227340531600123	0.98618241244975	0.988296699166282	0.000222465052543627	473	44164	403	223	140	82	45	13	12	2	1	1	1	1	43382	43562	43645	43703	43740	43772	840	850	851	851	851	851
I9_PHLETHROM	60_70	UKBB	E4_DIABETES	0.684218896984953	0.509813761038546	0.898720356584249	-0.931635203250861	-0.0978061827076662	-0.49287842830912	0.304959841727404	0.25359792981531	0.239399576225066	0.708364928295548	0.501574849901896	1.00076363313232	0.0248558273063087	0.0443970099714049	0.000173993234202096	0.188445707333328	0.845394372668275	0.622364270097026	5251	59680	3981	3469	2671	1933	1257	527	44	38	22	6	5	1	59565	60077	60875	61613	62289	63019	1341	1347	1363	1379	1380	1384
I9_PHLETHROM	60_70	UKBB	E4_DM1	0.975535270020283	-12.5101131512583	1.34648550855114	-12.507454173772	1.68968679843296	-12.5043736019558	1.00114663223929	633.921957776296	0.708509243709444	827.793873527922	0.708365008173448	1359.75074509765	0.329849050077892	0.984255193934826	0.0573742541722686	0.987944915753673	0.0170636436353399	0.992662694942897	406	56451	288	245	200	151	111	55	2	3	4	2	2	0	55290	55333	55378	55427	55467	55523	1277	1276	1275	1277	1277	1279
I9_PHLETHROM	60_70	UKBB	E4_DM1NOCOMP	0.933545713562718	-12.5097694545464	1.26337878141232	-12.5070690935045	1.60562111116518	-12.5021390921169	1.00118179167233	620.709602600945	0.708506393410412	790.874293721432	0.708340447987122	1322.28188928699	0.351107238977835	0.983920538369022	0.0745606014498391	0.987382594837145	0.0234063304468167	0.992456135703138	425	56447	300	253	213	165	120	55	2	3	4	2	2	0	55294	55341	55381	55429	55474	55539	1276	1275	1274	1276	1276	1278
I9_PHLETHROM	60_70	UKBB	E4_DM1_STRICT	1.80203713185105	-11.5053360038239	1.35591800162471	-11.5088665564328	-11.5134802444772	-11.5071831037101	1.00132014013249	561.777670136597	1.0009521567217	692.382317304868	760.451213581539	1128.08953315545	0.0719141311480431	0.983660282786961	0.175536049455359	0.986738072495847	0.98792022813634	0.991861244834435	191	56433	130	116	97	82	54	26	1	1	1	0	0	0	55221	55235	55254	55269	55297	55325	1272	1272	1272	1273	1273	1273
I9_PHLETHROM	60_70	UKBB	E4_DM2	0.695419997371069	0.523086658077186	0.915436940384221	-0.911162714952801	-0.0800403519606383	-0.468485815214164	0.304904072074811	0.253582936073168	0.239394323149969	0.708363375899147	0.501567440183666	1.00076505342399	0.0225612960428451	0.0391332167519154	0.000131319387426331	0.198340891990182	0.873211589429718	0.639693291108217	5179	59636	3936	3406	2620	1881	1235	515	45	38	22	6	5	1	59497	60027	60813	61552	62198	62918	1337	1344	1360	1376	1377	1381
I9_PHLETHROM	60_70	UKBB	E4_DM2NEU	1.30654157834611	-13.5007418133246	-13.5016493985137	-13.5015948765088	-13.500803304146	-13.5003203321589	1.00386655200603	1391.80777546721	1779.75900448579	2323.06471054372	2756.44511527538	4548.09018775577	0.193084208864207	0.992260522813646	0.993947127535763	0.995362740692971	0.996092053715903	0.997631603399262	175	12491	150	103	63	39	20	7	1	0	0	0	0	0	12121	12168	12208	12232	12251	12264	394	395	395	395	395	395
I9_PHLETHROM	60_70	UKBB	E4_DM2NOCOMP	0.892920275866241	0.419803331724151	0.847071870079065	-0.481872270186759	0.373539671995259	-0.343169600534953	0.271067984255481	0.261639795081595	0.246072667708614	0.578852840936332	0.410141678778401	1.00079617790738	0.000987435476547208	0.108601964742734	0.000576652203076252	0.405148923910347	0.362423080446587	0.731676254317352	5323	59889	4118	3557	2679	1855	1179	480	48	37	23	9	7	1	59702	60263	61141	61965	62641	63340	1344	1355	1369	1383	1385	1391
I9_PHLETHROM	60_70	UKBB	E4_DM2OPTH	-14.0320121233548	-0.0266798372369547	1.13114700663967	-14.02998518657	-14.0277734782004	-14.0228947697813	1268.73246396083	1.00301346457202	0.711955746462668	1763.72561954701	1944.55252209493	3032.75098607459	0.991175682893279	0.978779028458722	0.112108180855462	0.993653099786665	0.994244204423677	0.996310738528248	458	12306	374	273	172	107	65	28	3	3	2	0	0	0	11998	12099	12200	12265	12307	12344	389	389	390	392	392	392
I9_PHLETHROM	60_70	UKBB	E4_DM2PERIPH	2.1793532251069	-11.2014279671393	-11.2100224735812	-11.2109466591906	-11.214229425816	-11.2141802038821	1.00132952650513	700.629124819382	899.003632318595	1253.19577497835	1543.70902073458	2251.60684074582	0.0295209140694437	0.987244227525897	0.990051127985723	0.992862310804814	0.994203841720077	0.996026133828922	101	56299	89	61	34	20	8	4	1	0	0	0	0	0	55038	55066	55093	55107	55119	55123	1272	1273	1273	1273	1273	1273
I9_PHLETHROM	60_70	UKBB	E4_DM2_STRICT	0.580264141584119	0.444917486089186	0.816897639634283	-0.455716907129198	0.221533624556708	-0.329846267681116	0.319468235672182	0.261611594213621	0.253411102931266	0.57883882536447	0.448930692129239	1.00078035523714	0.0693176539906582	0.0890031788332497	0.00126587285148345	0.43110920191245	0.621680853374513	0.741710481578912	5165	60354	4008	3459	2594	1802	1138	471	44	35	21	8	6	1	60117	60666	61531	62323	62987	63654	1350	1359	1373	1386	1388	1393
I9_PHLETHROM	60_70	UKBB	E4_DMNAS	1.00964596629161	0.493341117589684	0.107969601642213	-12.0159263397551	-12.0174577105319	-12.0179130384163	0.708740623995208	0.708477211122269	1.00095890595242	543.99363251	603.986999740575	1172.99845661804	0.154283440718659	0.486215843418615	0.914101854416649	0.982377472837241	0.984125632923429	0.991825445755882	694	56803	551	465	335	237	134	44	5	3	1	0	0	0	55662	55748	55878	55976	56079	56169	1279	1281	1283	1284	1284	1284
I9_PHLETHROM	60_70	UKBB	E4_DMNASNOCOMP	1.05163981109427	0.537626347581092	0.157547824258976	-12.0162118969913	-12.0179286117943	-12.0188431484723	0.708722887109367	0.708466825114805	1.00096414950891	558.724523966151	611.742504253408	1176.33794675977	0.137848211667063	0.44793697394782	0.87493270981938	0.982841614240785	0.984326243694183	0.991848020740015	661	56775	526	443	318	225	127	43	5	3	1	0	0	0	55626	55709	55834	55927	56025	56109	1279	1281	1283	1284	1284	1284
I9_PHLETHROM	60_70	UKBB	E4_ENDOGLAND	1.68524985926526	0.515266666710944	0.132121440250757	0.501843221438985	0.56675746346065	-10.4978961534008	0.502033739430916	0.708342200139084	1.00086338687882	1.00083693512363	1.00070258436782	428.001524952211	0.000788370620489995	0.466964916531748	0.894978385835406	0.61607306048453	0.571149387701887	0.980431683083119	719	63750	557	439	333	226	152	62	7	3	2	2	1	0	62427	62545	62651	62758	62832	62922	1478	1482	1483	1483	1484	1485
I9_PHLETHROM	60_70	UKBB	E4_ENDOMETPOSTOP	1.01002820560188	1.20854291820151	0.895066596489558	1.28051605738558	-11.999284757924	-11.9989091323468	1.0016255399181	0.709227683882885	1.0015168943868	1.00149728308035	868.341105766754	1342.67938772313	0.313267737706873	0.0883760969732225	0.371476575091703	0.201037376115357	0.988974679082946	0.992869766972748	411	43792	312	266	181	133	77	35	5	4	2	1	0	0	43080	43126	43211	43259	43315	43357	806	807	809	810	811	811
I9_PHLETHROM	60_70	UKBB	E4_ENDONUTRMET	1.53875116079679	0.646828938899039	0.753523215703518	0.273562988211715	0.0238988144354563	0.451081246334067	0.123786898573236	0.143368034465722	0.155215391136781	0.228835707043337	0.271213919689754	0.356459478735879	1.78187710962928e-35	6.43198820726837e-06	1.20572829682102e-06	0.231908969956437	0.929782930362408	0.205710464306274	18627	46527	14140	12016	9211	6594	4480	1963	183	118	78	40	22	8	49950	52074	54879	57496	59610	62127	881	946	986	1024	1042	1056
I9_PHLETHROM	60_70	UKBB	E4_FE_DEF	-11.9972075771774	-11.9955192747726	-11.9775698153667	-11.9736493365877	-11.9730719659908	-11.9666530379993	1157.22684322559	982.18970919967	1211.79239782459	1625.25509879468	1524.59295193681	2127.57858460123	0.991728315597132	0.990255648567133	0.992113696668918	0.99412184368613	0.99373404484199	0.995512289214489	127	55905	97	72	48	30	22	12	0	0	0	0	0	0	54742	54767	54791	54809	54817	54827	1193	1193	1193	1193	1193	1193
I9_PHLETHROM	60_70	UKBB	E4_FE_DEF_ADVERSE	-11.9981450695239	-11.9975712069277	-11.9857890362847	-11.9836536992922	-11.9833722213868	-11.9788389949776	1104.57797084018	935.511584926259	1154.25303501833	1556.19236157772	1458.99789298009	2047.43112740158	0.991333390024224	0.989767722185555	0.991714897973793	0.993855850982193	0.993446707341478	0.995331869270008	127	64269	97	72	48	30	22	12	0	0	0	0	0	0	62792	62817	62841	62859	62867	62877	1507	1507	1507	1507	1507	1507
I9_PHLETHROM	60_70	UKBB	E4_FLUIDELECTRO	2.38500191761628	1.20931370364103	1.55220275923298	0.0578084396264295	0.410990357896485	1.64048043606594	0.21012985112104	0.319712004928033	0.356588493954544	1.00108472235654	1.00093368236518	1.00104299567816	7.40493324827823e-30	0.000155255150839407	1.34333478457377e-05	0.953951110247248	0.681360743678391	0.101260918289093	2296	47712	2003	1220	706	389	208	67	41	20	11	3	2	1	46979	47762	48276	48593	48774	48915	985	1006	1015	1023	1024	1025
I9_PHLETHROM	60_70	UKBB	E4_FLUIDOVER	1.54117011723139	-11.5362366811862	-11.5401439124132	-11.532830791908	-11.5373548764318	-11.4975973669769	1.00156273857291	630.397488280595	876.790072488769	1360.89673407312	1963.28012610486	5196.73250747408	0.123861572512435	0.985399574738148	0.989498698598112	0.993238460155189	0.995311201788022	0.998234708458059	260	44112	236	120	64	25	11	2	1	0	0	0	0	0	43302	43418	43474	43513	43527	43536	833	834	834	834	834	834
I9_PHLETHROM	60_70	UKBB	E4_GILBERT	-12.0366278826421	-12.0375523538335	-12.0378077014464	-12.0403377090572	-12.0260311569174	-12.0108771579601	1181.3611265436	923.887861548873	1057.65320726057	1281.16967060833	1562.74495799723	2294.91400722932	0.991870670894696	0.989604468428953	0.990918976579745	0.992501650348536	0.993859977065916	0.995824135603419	126	43541	99	82	60	46	22	11	0	0	0	0	0	0	42768	42785	42807	42821	42845	42856	800	800	800	800	800	800
I9_PHLETHROM	60_70	UKBB	E4_GLUCOPANCREAS	0.711464320779521	0.234387988112902	1.31167143784057	-11.5044757293277	-11.507182414004	-11.5141680934607	1.00092816517775	1.00080350123585	0.708362316063182	493.039336643852	574.257685250673	963.277493802549	0.477205344138763	0.814829863852362	0.0640695352597422	0.981384019516195	0.98401277159109	0.990463020003983	480	64037	376	286	203	150	95	35	3	3	2	0	0	0	62649	62739	62822	62875	62930	62990	1489	1489	1490	1492	1492	1492
I9_PHLETHROM	60_70	UKBB	E4_GOITREMULTINOD	-11.4842707774876	-11.4801763554413	-11.479570585937	2.04140995375345	-11.4797012654109	-11.4873909806553	881.166739650658	693.892443585532	746.872101030925	1.0014789391522	889.575686152664	1353.84304568588	0.989601442573783	0.986799917346718	0.987736840757842	0.041510416841199	0.989703830344882	0.993230011442545	137	58077	95	77	72	54	36	17	0	0	1	1	0	0	56812	56830	56835	56853	56871	56890	1307	1307	1306	1306	1307	1307
I9_PHLETHROM	60_70	UKBB	E4_GOITRENAS	-11.4729619735346	1.76838931116053	-11.478421355796	-11.4795845264364	-11.4749316114261	-11.4657186016594	981.214215391997	1.00106886222663	860.68073604585	989.852915091837	957.973062547939	1474.02722075673	0.990670854030884	0.0773118063289746	0.989359371811682	0.990746930372118	0.990442892198194	0.993793718684739	102	58065	71	65	51	37	31	17	1	1	0	0	0	0	56786	56792	56806	56820	56826	56840	1309	1309	1310	1310	1310	1310
I9_PHLETHROM	60_70	UKBB	E4_GOITRENOD	2.11736789096677	-11.4926103020109	-11.486689640728	-11.4793284014697	-11.4767296107294	-11.4638561787635	1.00148150629054	674.64593738073	769.98240183614	868.252965747897	839.173190859146	1412.44972262221	0.034495146471507	0.986408674039001	0.988097504097435	0.989451332236753	0.989088283543754	0.993524206006503	131	58087	97	85	69	52	38	19	1	0	0	0	0	0	56816	56828	56844	56861	56875	56894	1304	1305	1305	1305	1305	1305
I9_PHLETHROM	60_70	UKBB	E4_HYPERCHOL	1.16659401511757	0.106352925395754	0.334426077663333	0.450920363236462	0.283424881871205	0.905505718232598	0.186265871798749	0.240195244813367	0.25419877804131	0.2923375021975	0.336205098410777	0.410565208034125	3.77499391314332e-10	0.657927054652051	0.188305473103523	0.122960638522872	0.399221816629782	0.0274183189578303	9236	50973	7484	6328	4551	3090	1989	849	71	45	37	26	15	6	51686	52842	54619	56080	57181	58321	968	994	1002	1013	1024	1033
I9_PHLETHROM	60_70	UKBB	E4_HYPERKALAEMIA	2.65100130341108	0.720567846748968	1.97870352428217	-11.1893416402705	2.24709498813233	-11.1406074278289	0.450857993328631	1.00141784793122	0.709072920782816	711.309443071474	1.00134892920221	2154.82984068525	4.10506776575729e-09	0.471803561569159	0.00526185527945375	0.987449295324715	0.0248280329654363	0.995874904413573	405	44092	361	211	121	58	32	8	7	3	3	1	1	0	43289	43439	43529	43592	43618	43642	840	844	844	846	846	847
I9_PHLETHROM	60_70	UKBB	E4_HYPERLIPNAS	1.17878654230217	0.476035560939751	-0.509919297695872	1.03815296472342	1.24690473882815	-11.5281177767162	0.450446224157957	0.502577117292082	1.00126914733731	0.579607801164187	0.579405081211819	536.568644368253	0.00887243583428536	0.343542435185023	0.610560911915618	0.0732724238561283	0.0313939556342138	0.982858857495789	1522	45098	1227	1014	704	454	278	122	10	8	4	6	3	0	44544	44757	45067	45317	45493	45649	839	841	845	843	846	849
I9_PHLETHROM	60_70	UKBB	E4_HYPEROSMHNAT	3.00769454834324	3.09429076185112	-11.1785573513939	-11.1635837849826	-11.1545281229925	-11.2521395564902	0.709579472097344	0.579876513266803	1004.88059988055	1401.86225680528	1827.92548161758	10615.6493895914	2.24817789504641e-05	9.49564786969799e-08	0.991124304350345	0.993646196721749	0.995131108666202	0.999154276255978	132	43778	114	61	32	19	9	1	5	3	0	0	0	0	42982	43035	43064	43077	43087	43095	809	811	814	814	814	814
I9_PHLETHROM	60_70	UKBB	E4_HYPERPARA	1.27670531212208	-11.4806524915314	1.07996945623418	-11.4739001275808	1.7344247856992	-11.4934331558979	1.00113317516185	460.124160526805	1.00096539848271	678.687562307384	1.00079102290861	1518.80742742282	0.202217153173877	0.980093883835346	0.280619887641008	0.986511596506292	0.0830860890128101	0.99396214083776	247	63332	201	167	133	78	48	14	2	1	2	1	1	0	61914	61948	61982	62037	62067	62101	1462	1463	1462	1463	1463	1464
I9_PHLETHROM	60_70	UKBB	E4_HYPERPIT	2.21936549335703	2.00291807388399	-11.1715545573062	-11.1738651131325	-11.169669082427	-11.1670925845956	1.00104977348663	1.00094939528574	867.161650891919	1055.84701732191	1007.2946963642	1501.04206297414	0.0266204877061973	0.045390416026142	0.989721219412208	0.991556269139349	0.991152615113163	0.994064144641963	106	63204	86	51	39	24	17	6	2	1	0	0	0	0	61770	61805	61817	61832	61839	61850	1452	1453	1454	1454	1454	1454
I9_PHLETHROM	60_70	UKBB	E4_HYPOGLYC	1.23980564131132	1.58660966526379	-11.5032228921049	-11.5055948380854	-11.5111013625741	-11.5211046852255	1.00096307697625	0.708264629174129	682.679344829152	835.998170843877	867.004413361283	1273.69594092242	0.215488939644742	0.0250820426170335	0.986556192582893	0.989019298118255	0.989406904870917	0.992782903750014	294	63946	241	163	93	59	39	21	3	2	0	0	0	0	62512	62590	62660	62694	62714	62732	1484	1485	1487	1487	1487	1487
I9_PHLETHROM	60_70	UKBB	E4_HYPOKALAEMIA	2.7971333056277	1.28673811539856	1.60989375537357	-12.1522299633473	-12.1516647750676	-12.1415268471928	0.306035119582297	0.579480593734599	0.708955313103288	903.735222035958	1071.41520056228	1736.64801291218	6.25045982100685e-20	0.0263846751955466	0.023159256220146	0.989271432337097	0.990950830409727	0.994421749355738	712	44820	615	381	197	105	59	21	16	5	2	0	0	0	44035	44269	44453	44545	44591	44629	866	877	880	882	882	882
I9_PHLETHROM	60_70	UKBB	E4_HYPOOSMNAT	2.29067073092367	1.04753713919805	2.17897948355525	-12.1636822890184	-12.1567768604271	2.47807038602661	0.357514250377551	0.579522602746617	0.449952555667462	793.411996446534	930.289318036308	1.00129549212876	1.48201592045647e-10	0.0706709061548461	1.28094855266841e-06	0.987768228637558	0.98957375052883	0.0133286838705757	872	45275	767	480	259	142	73	26	15	9	6	1	1	1	44505	44792	45013	45130	45199	45246	860	866	869	874	874	874
I9_PHLETHROM	60_70	UKBB	E4_HYTHYNAS	1.54929790212489	0.120843555198824	0.732088844113653	-0.604359657211547	-1.23096175604124	0.368485113627574	0.234200760911992	0.356308904157074	0.304716142764714	0.708496314354672	1.00092534401317	0.708391016738547	3.70910230684946e-11	0.734493794111485	0.0162822202923548	0.39364967603366	0.218763113988481	0.602943756418078	3845	60466	2880	2521	1977	1376	946	461	36	21	15	4	3	2	60019	60378	60922	61523	61953	62438	1376	1391	1397	1408	1409	1410
I9_PHLETHROM	60_70	UKBB	E4_HYTHY_AI_EXCL	0.539227386970307	0.0109854686162353	0.301758198902706	-11.9928059304541	0.724732521568854	-11.9938211210713	1.00105413757482	1.00089817558945	1.00086704680995	549.195910252921	1.00068024179853	925.601030146762	0.590121778560864	0.991242905583777	0.763035699639335	0.982577957932868	0.468918489292949	0.989661402061385	543	63955	424	353	279	199	132	53	2	3	2	1	1	0	62579	62650	62724	62804	62871	62950	1493	1492	1493	1494	1494	1495
I9_PHLETHROM	60_70	UKBB	E4_HYTHY_AI_STRICT	1.66097668463927	0.237265185244826	0.851714705653749	-0.487225669475285	-1.10469157219394	0.493758390796736	0.235283126431958	0.356938499401088	0.305458186511319	0.708813490805124	1.00114330709814	0.708690074705961	1.67126014431174e-12	0.506227760546663	0.00529824299592755	0.491842006831748	0.269840469079864	0.485978179514923	3687	52786	2766	2425	1896	1327	906	439	36	21	15	4	3	2	52574	52915	53444	54013	54434	54901	1097	1112	1118	1129	1130	1131
I9_PHLETHROM	60_70	UKBB	E4_IRON_MET	1.69329758066761	1.11639828436136	2.06227013574813	-11.5448092239863	-11.5508542415063	-11.5418764125067	1.00191571579785	1.00152418179273	0.709271333097255	738.971658690158	815.308621959034	1288.20710387935	0.0910164943517745	0.264979309665498	0.00364225684272433	0.987535313114995	0.988696378629092	0.992851334419926	204	43561	146	137	112	87	54	21	4	3	2	0	0	0	42815	42824	42849	42874	42907	42940	800	801	802	804	804	804
I9_PHLETHROM	60_70	UKBB	E4_LIPOPROT	1.25491789294383	0.245275050939457	0.27375775683099	0.476911802055125	0.42968596552151	0.835393298834894	0.17375528451442	0.218132576386444	0.254174091573548	0.281141345322417	0.304672386965048	0.410553989965839	5.11045119692484e-13	0.260830188309666	0.281458717051031	0.08982117795456	0.158444823500733	0.0418714816325858	9959	51634	8056	6804	4898	3300	2132	915	80	51	39	29	17	6	52475	53727	55633	57231	58399	59616	982	1011	1023	1033	1045	1056
I9_PHLETHROM	60_70	UKBB	E4_LIPOPROTNAS	1.79511125529122	-12.5271546100362	-12.5293407706195	-12.517705777375	-12.5062775147184	-12.4462493188437	1.00160164032753	1018.79641649632	1287.93231923067	1955.86287282028	2285.31927596534	6643.64007537109	0.0730944128526931	0.990189432126978	0.99223809378259	0.994893498858706	0.995633644698333	0.99850523745268	159	43673	134	111	72	34	22	3	1	0	0	0	0	0	42895	42918	42957	42995	43007	43026	802	803	803	803	803	803
I9_PHLETHROM	60_70	UKBB	E4_METABO	2.10503285803314	0.943277247953468	0.657972426350907	1.04202075502503	-11.5207693220499	-11.5281945091421	0.503064650962287	0.709113787454607	1.00141738285869	1.00145822354302	585.183904551707	826.96041204075	2.85897427982524e-05	0.183445840276132	0.511154459123858	0.298106053510134	0.984292715294642	0.988877495990051	567	43979	433	346	229	164	101	50	8	4	2	1	0	0	43281	43368	43485	43550	43613	43664	824	828	830	831	832	832
I9_PHLETHROM	60_70	UKBB	E4_METABOLIA	1.60785387135463	0.550638726256883	0.406647387270406	0.456001624587685	0.206120085891887	0.885586000198222	0.130541792110284	0.167926973952678	0.212932342723245	0.253727257980271	0.304302284962435	0.35590266226121	7.35783651711673e-35	0.00104162054163322	0.0561655031509093	0.0723020003367187	0.498181968866844	0.0128362096491703	12816	55071	10353	8339	5914	3982	2571	1110	135	78	50	34	19	8	56278	58292	60717	62649	64060	65521	1121	1178	1206	1222	1237	1248
I9_PHLETHROM	60_70	UKBB	E4_MG_MET	2.78149551099834	1.92843525155503	2.27946320511518	-10.1637892175098	-10.1699811850163	-10.1608755630982	0.502994737937001	0.709035270928844	1.00145685437049	696.777550056297	938.463573794863	2713.38164959452	3.20468189907417e-08	0.00653210991850032	0.0228372014564913	0.988361790762901	0.991353620558983	0.997012146525936	270	44031	243	142	56	26	12	3	6	3	1	0	0	0	43219	43320	43406	43436	43450	43459	833	836	838	839	839	839
I9_PHLETHROM	60_70	UKBB	E4_MINERAL_MET	2.81884561619136	1.40257839680893	1.83400974429265	-12.168034338905	-12.174779928617	1.98432053982429	0.263974926095169	0.450255501554967	0.45005267822614	600.310112891606	683.266930043943	1.00118155892614	1.28384079614268e-26	0.0018389988903806	4.5994544952325e-05	0.983828321804112	0.985783660089275	0.0474816229374849	1030	44831	842	547	353	235	140	52	23	10	5	1	1	1	44125	44420	44614	44732	44827	44915	871	884	889	893	893	893
I9_PHLETHROM	60_70	UKBB	E4_NONTOXIC_THYROID	1.05462945695883	0.528356694188775	-11.9872551518782	1.01506873947478	-11.9841984003049	-11.9810796415592	1.00109280170172	1.00090144130965	582.633461819326	1.00106821889051	656.394581753045	1034.81565087251	0.292121873939237	0.597582043442884	0.983585269797552	0.310589632647545	0.985433341566752	0.990762311249502	352	64042	249	215	183	137	102	52	2	1	1	1	0	0	62643	62677	62709	62755	62790	62840	1500	1501	1501	1501	1502	1502
I9_PHLETHROM	60_70	UKBB	E4_NUTRIDEF	1.54300812831988	0.713226029057615	0.905309078993574	0.565730661902774	-0.31378889892817	-0.59998396820171	0.182687965885376	0.208503726736512	0.217409501483987	0.304497540723812	0.501614220018821	1.00085536240304	3.01092700335699e-17	0.000624631304675924	3.12619812426618e-05	0.0631810329688604	0.531604749561514	0.548858707688717	7013	60490	5104	4472	3473	2516	1710	716	81	55	37	16	5	1	61003	61635	62634	63591	64397	65391	1315	1341	1359	1380	1391	1395
I9_PHLETHROM	60_70	UKBB	E4_OBESITY	1.56545738966592	0.775910648116728	0.946481862818568	0.377986848080866	-0.879910302969211	-0.454421414775065	0.194626581047729	0.217415690383167	0.22760740452704	0.35607575492659	0.708232425704648	1.00084886886327	8.73870395192524e-16	0.000358635584734974	3.20489208564423e-05	0.288446871908092	0.214087798628945	0.649802917571061	5964	60881	4332	3828	3002	2179	1485	618	69	46	30	11	3	1	61098	61602	62428	63251	63945	64812	1346	1369	1385	1404	1412	1414
I9_PHLETHROM	60_70	UKBB	E4_OBESITYNAS	1.68775114027923	0.736590199910192	0.96901940739803	0.274481445997977	-1.07176733029454	-11.474471982839	0.194501312886277	0.239465460165179	0.253568931434527	0.449218019871736	1.00080582205276	348.810624875392	4.05185351553043e-18	0.00209814169678353	0.000132630245429945	0.541185969263379	0.284212429884508	0.973757527942588	5140	61000	3900	3339	2465	1616	989	343	62	37	22	6	1	0	60833	61394	62268	63117	63744	64390	1345	1370	1385	1401	1406	1407
I9_PHLETHROM	60_70	UKBB	E4_OBESITY_HYPER	1.5646893849272	0.775168478687154	0.946839972022939	0.495692689244341	-0.880453420031003	-0.454577667859447	0.194618529303357	0.217411202119139	0.227605990947496	0.336007914195358	0.708233691277014	1.00084888267665	9.000283171055e-16	0.000363234268685202	3.18253412279607e-05	0.14014773191568	0.213805953590951	0.649690559905492	5969	60878	4334	3829	3001	2179	1487	619	70	47	31	12	3	1	61097	61602	62430	63252	63944	64812	1346	1369	1385	1404	1413	1415
I9_PHLETHROM	60_70	UKBB	E4_PARATHYRO	1.21096973458145	-11.4814858036409	0.988484644082193	-11.4772677011929	1.47558287372882	-11.4918769380125	1.00119024739463	438.754585267439	1.00094689960928	632.005909348131	1.0007455509873	1291.77138730967	0.226459256421909	0.979123056180102	0.323373312414555	0.985511161766502	0.140351437931659	0.992901940444485	268	63348	216	183	146	89	60	19	2	1	2	1	1	0	61935	61968	62005	62062	62091	62132	1463	1464	1463	1464	1464	1465
I9_PHLETHROM	60_70	UKBB	E4_PCOS_BROAD_EXCLUSIONS	1.62774021721565	1.23666500943662	-11.5073705264944	1.30488030014488	-11.5059268970079	-11.4997939271933	0.708488123824225	0.708337545781527	486.475529690192	1.00090404009155	645.095197762617	1064.74310186915	0.0215911676518463	0.0808336080941367	0.981128142011499	0.192335309058078	0.985769674407992	0.99138258832161	375	64064	302	216	159	101	65	21	4	2	0	1	0	0	62638	62724	62781	62839	62875	62919	1495	1497	1499	1498	1499	1499
I9_PHLETHROM	60_70	UKBB	E4_PCOS_CONCORTIUM	-13.0085535245783	-13.0058013558276	-13.0131662990429	-13.0158484548606	-13.0118036012454	-13.0105609699046	3674.18403756622	2852.6283201676	2626.52887300458	1926.74309460169	1273.73712411783	1228.1396137564	0.997175072825741	0.996362269813235	0.996046888307558	0.994610041385397	0.991849388355331	0.991547596508905	182	33400	25	21	29	58	83	117	0	0	0	0	0	0	32789	32793	32785	32756	32731	32697	768	768	768	768	768	768
I9_PHLETHROM	60_70	UKBB	E4_PCOS_CONSORTIUM_EXCLUSIONS	1.69933003376255	1.19113548875584	-0.512082204576605	0.474442350783903	0.316636855612836	0.213954155346021	0.381219595009044	0.380822475282673	1.00107976290748	0.708810663954501	0.7087528089311	1.00130274435579	8.28767313239563e-06	0.00176121631679823	0.60898007564436	0.503272299084871	0.655054008965734	0.830799891772779	1491	62665	964	803	644	498	427	277	17	10	4	3	2	1	61732	61893	62052	62198	62269	62419	1443	1450	1456	1457	1458	1459
I9_PHLETHROM	60_70	UKBB	E4_PHOS_MET	3.13094627172063	1.62706495163127	2.32674063730133	-10.1902445129129	-10.1894302355955	-10.2426119947781	0.503054848621921	1.00141594027746	1.0014806741769	721.867355422719	878.457858717742	6024.22768011545	4.85049534477552e-10	0.104212773045526	0.0201630103620374	0.988737032261082	0.990745365088182	0.998643408172897	192	43784	164	105	46	26	12	1	6	2	1	0	0	0	42991	43050	43109	43129	43143	43154	815	819	820	821	821	821
I9_PHLETHROM	60_70	UKBB	E4_PORBILIR	2.01297041024937	-12.5454560565324	-12.5426667940535	-12.5430064152566	-12.5270758551218	-12.5174407777828	1.00186486235687	1147.72385093666	1341.17425715301	1607.72725325417	1880.07152647942	2793.19462904188	0.0445134381686928	0.991278715380164	0.992538289295818	0.99377520681982	0.99468366691488	0.99642436685082	147	43557	113	88	64	49	25	14	1	0	0	0	0	0	42790	42815	42839	42854	42878	42889	800	801	801	801	801	801
I9_PHLETHROM	60_70	UKBB	E4_THYROID	1.33378997837047	0.0811233392060092	0.575758616815404	-0.688795981388815	-0.63445634885559	0.287310417590968	0.254373216787595	0.35629810470445	0.31929150551965	0.708497502040023	0.70838259912437	0.708366358255911	1.57612501405006e-07	0.819891995856043	0.0713508248248307	0.330954774437503	0.370444644345924	0.685039617625274	4132	60646	3057	2672	2124	1521	1060	515	32	21	15	5	4	2	60307	60692	61240	61843	62304	62849	1382	1393	1399	1409	1410	1412
I9_PHLETHROM	60_70	UKBB	E4_THYROIDNASOTH	1.8274936550403	-11.479189369758	-11.4810663082287	-11.4801053357097	-11.4847622623245	-11.4768873577805	1.0011765506502	662.329123107409	745.46527816905	955.153347612521	1076.19291499873	2554.37571112379	0.0679488261640543	0.986172117256526	0.987712099159316	0.990410358404695	0.9914854108043	0.99641509258835	156	58161	126	88	66	47	25	10	1	0	0	0	0	0	56882	56920	56942	56961	56983	56998	1308	1309	1309	1309	1309	1309
I9_PHLETHROM	60_70	UKBB	E4_THYROID_CTRL_EXCLUSION	1.21586961692117	0.624356396651675	0.519270525479811	0.0970665373411573	0.294258838017831	-0.273401551471612	0.201805370777563	0.204851176855549	0.246534778163085	0.356315022720982	0.336040602808035	0.708404729667651	1.69149741079119e-09	0.00230482185303283	0.0351803006127904	0.785300824884269	0.381212430991417	0.699541283176036	7807	55205	5828	5068	3936	2856	1972	928	70	52	33	18	11	2	55932	56692	57824	58904	59788	60832	1182	1200	1219	1234	1241	1250
I9_PHLETHROM	60_70	UKBB	E4_THYTOXGOITDIF	2.1809755429561	-12.1474852441404	-12.1423510572054	-12.1412485364736	-12.1365603657286	-12.1237305499243	1.00164191409062	952.527336092392	1000.94339279336	1175.50179605947	1291.38047225629	2933.85258839305	0.0294507030008488	0.989824934310969	0.9903211741063	0.991759142732026	0.992501488293353	0.996702864372765	126	58047	90	80	73	58	35	13	1	0	0	0	0	0	56778	56788	56795	56810	56833	56855	1304	1305	1305	1305	1305	1305
I9_PHLETHROM	60_70	UKBB	E4_THYTOXNAS	0.960851044053712	-11.9836193227605	0.795737865967665	-11.9814076627543	1.16327401454286	-11.9918773066977	1.00123999016485	500.802429734455	1.00107628594272	700.535607081019	1.00086819215529	1117.20963743095	0.337225820424147	0.980909372882408	0.426681944872428	0.986354278007004	0.245127861144715	0.991435850792655	378	58319	294	243	182	128	88	38	1	2	2	1	1	0	57088	57139	57200	57254	57294	57344	1314	1313	1313	1314	1314	1315
I9_PHLETHROM	60_70	UKBB	E4_VIT_B_DEF	1.39847901781556	0.889467726091382	0.621013754873249	1.07793327903426	-11.481717035495	-11.4731518124545	0.708651255889326	0.708451783833474	1.00098596991896	1.00106254447263	569.632008387451	877.438764100506	0.0484457298752169	0.209293973652375	0.534993118432083	0.281574476921028	0.983918627587237	0.989567374706272	489	56380	377	314	222	147	97	43	6	4	2	1	0	0	55279	55342	55434	55509	55559	55613	1207	1209	1211	1212	1213	1213
I9_PHLETHROM	60_70	UKBB	E4_VIT_DEF	1.6177115873422	0.741748171682599	0.42786621665144	0.843223172523852	1.08297830711564	-10.4708542315415	0.410902811846477	0.501917928815085	0.708542071922627	0.708585296083178	0.708461457409128	391.308622796275	8.25172995357341e-05	0.139453927018659	0.545931093117979	0.234042692221443	0.126355189867068	0.978652307801232	1227	57248	931	754	546	371	239	95	15	10	6	4	2	0	56297	56474	56682	56857	56989	57133	1232	1237	1241	1243	1245	1247
I9_PHLETHROM	60_70	UKBB	E4_VIT_D_DEF	1.73070211861468	0.603470331986317	0.285976464745558	0.743595520986554	1.83488499878369	-9.47902068717884	0.502289286473009	0.708555254314964	1.00109781129365	1.00113681319071	0.708547735119656	377.734857241873	0.000569733696938174	0.394385461312959	0.775136352584386	0.457632354668947	0.00960757792493107	0.979979685753692	741	56699	566	450	325	211	127	46	9	6	4	3	2	0	55649	55765	55890	56004	56088	56169	1216	1219	1221	1222	1223	1225
I9_PHLETHROM	60_70	UKBB	E4_VOLUME	2.88057375515685	1.86427526038757	0.979368380775702	0.796380626157016	1.67012576719371	-10.1490253917012	0.248155384236543	0.356922910852043	0.708901075600816	1.00127678099648	0.708629089149945	503.565475494715	3.75537673027254e-31	1.75869217196724e-07	0.167115939824779	0.426401143932411	0.018431159384008	0.983920258872159	1083	45380	910	529	315	196	125	40	29	12	5	3	2	0	44634	45015	45229	45348	45419	45504	890	907	914	916	917	919
I9_PHLETHROM	60_70	UKBB	F5_ADO	1.4676195002224	0.370384077725655	0.261854792326428	-0.00816709878833742	-0.411692916524315	1.35993903768396	0.292726955387785	0.380600071414234	0.449618976189117	0.579240875835453	0.708449188839753	0.449185241054692	5.34175325938602e-07	0.330474685525485	0.560302223265751	0.988750472562436	0.561160603792779	0.00246529921357764	3151	58950	2061	1809	1510	1198	912	473	25	16	11	8	6	5	58674	58926	59225	59537	59823	60262	1341	1350	1355	1358	1360	1361
I9_PHLETHROM	60_70	UKBB	F5_ALCOHOL	2.25733556280842	1.2518825686538	0.380985741617338	0.962623046482463	1.08327549093855	-11.1806108716292	0.271831362225228	0.336417170072914	0.57906670893556	0.50192850059139	0.501747402312641	414.33995179884	1.00514279145955e-16	0.000198261993189132	0.510582688667513	0.0551301672299937	0.0308497263661296	0.978472376933615	1483	60509	1056	922	750	558	402	162	30	17	10	8	4	0	59539	59673	59845	60037	60193	60433	1367	1380	1387	1389	1393	1397
I9_PHLETHROM	60_70	UKBB	F5_ALCOHOLAC	-12.1860768055538	1.28201436669907	-12.1861766088901	1.85851364200364	1.88340457605416	2.33003182042476	795.5456670778	0.708622726668162	684.930497494192	0.708569511195701	0.708320701687269	1.00105009929225	0.987778574226217	0.07042560753914	0.985804911222369	0.00871824490475218	0.00783795872170809	0.0199340113268248	327	59875	228	203	162	115	87	39	3	4	4	5	3	1	58620	58645	58686	58733	58761	58809	1351	1350	1350	1349	1351	1353
I9_PHLETHROM	60_70	UKBB	F5_ALCOHOL_DEPENDENCE	2.75720612096815	1.3030966239531	-12.185952280161	2.34080824757603	-12.1828834427553	-12.1840377668981	0.450254893124396	0.70872950504303	691.498109626397	0.579202202058065	872.490752189381	1424.63663453748	9.14521747465534e-10	0.0659685262113918	0.985939976090415	5.31250304860325e-05	0.988859230068271	0.993176269037127	346	59931	246	198	159	108	81	36	10	5	3	3	0	0	58668	58716	58755	58806	58833	58878	1353	1358	1360	1360	1363	1363
I9_PHLETHROM	60_70	UKBB	F5_ALLANXIOUS	1.42159296784926	0.0165175803671361	0.798399650380997	-0.20932014696106	-0.712554503402382	1.47434959949309	0.262283899140747	0.41040169877922	0.335951203264332	0.708347625256995	1.00079960281834	0.578755111380415	5.95809452463827e-08	0.967895929210985	0.0174761234401703	0.7676082606307	0.47647394203136	0.0108513460771651	3483	62615	2664	2240	1611	1011	628	263	31	17	14	6	4	3	61971	62395	63024	63624	64007	64372	1432	1446	1449	1457	1459	1460
I9_PHLETHROM	60_70	UKBB	F5_ALZHDEMENT	3.5418391964305	1.70785144173249	-10.2056521778908	-10.1946072907272	NA	NA	0.449266573859099	1.00087043606518	541.034902133849	993.530299363965	0	0	3.18074388625415e-15	0.0879399272031758	0.984950232608618	0.991813055897055	NA	NA	117	61320	107	71	38	12	0	0	6	1	0	0	0	0	60000	60036	60069	60095	60107	60107	1324	1329	1330	1330	1330	1330
I9_PHLETHROM	60_70	UKBB	F5_ANXIETY	1.24983969111471	0.322763195426515	0.979925028943025	-0.670476844752461	-12.4754062706462	1.50302285708383	0.305102290593781	0.380350227340523	0.336041778632362	1.00089560781482	410.576837262985	0.708291095958709	4.195137873192e-05	0.396106844893826	0.0035445852190934	0.502936267933168	0.975759951131839	0.0338342819871926	3030	62331	2339	1963	1378	832	496	193	28	18	11	3	2	2	61572	61948	62533	63079	63415	63718	1422	1432	1439	1447	1448	1448
I9_PHLETHROM	60_70	UKBB	F5_BEHAVE	1.84947618905887	0.596338027333649	1.47001740377632	-11.5128315723673	-11.5105504556743	1.78581158551852	0.708664084529978	1.00097270744911	0.708403914246872	512.712403393602	495.726453109231	1.00086213201489	0.0090593429491856	0.551336552166446	0.0379761636165036	0.982085202907002	0.981475135651804	0.0743792655672152	341	63928	217	203	167	138	107	60	5	3	2	0	0	1	62557	62571	62607	62636	62667	62714	1490	1492	1493	1495	1495	1494
I9_PHLETHROM	60_70	UKBB	F5_BIPO	-11.5036272910911	1.49475054366073	-11.5026021194497	-11.5068469589069	-11.4985175729137	-11.4912954085438	900.085841378641	1.00102569223807	779.078228813497	882.878174222186	837.933905630497	1387.53859404378	0.98980284288842	0.135379880500272	0.988220162143226	0.989601197677322	0.989051401721806	0.993392167670265	135	57147	88	80	64	50	46	21	1	1	0	0	0	0	55902	55910	55926	55940	55944	55969	1291	1291	1292	1292	1292	1292
I9_PHLETHROM	60_70	UKBB	F5_DELIRIUM	2.79885261677495	0.832651723094551	-11.16963003507	-11.161258981403	-11.1662842531166	-11.1326799131424	0.380313736389618	1.00081104100329	610.056592035423	895.791218623594	1273.3990272784	11071.2307424502	1.84841670718279e-13	0.405421952005898	0.985392211853618	0.990058882445509	0.993003535075282	0.999197687038345	397	62499	368	193	74	34	15	1	8	1	0	0	0	0	61120	61295	61414	61454	61473	61487	1400	1407	1408	1408	1408	1408
I9_PHLETHROM	60_70	UKBB	F5_DEMENTIA	3.14857616899894	1.73830058129618	-11.1932315418174	-11.1972883745801	-11.2073653795284	NA	0.319145056170734	0.578761945329054	545.194805796799	792.735999007632	1232.59207506931	0	5.86482872036342e-23	0.00266910100767585	0.983620021381681	0.988730363627764	0.992745320392835	NA	350	62531	325	196	93	44	18	0	13	3	0	0	0	0	61182	61311	61414	61463	61489	61507	1361	1371	1374	1374	1374	1374
I9_PHLETHROM	60_70	UKBB	F5_DEMENTIA_INCLAVO	3.13220475478909	1.72116760393367	-11.1902489794755	-11.1939345679213	-11.2033467835788	NA	0.319038089148783	0.578705131544918	540.122614711977	785.463499982822	1214.11379845901	0	9.45199008298169e-23	0.00293781995276616	0.98347062694405	0.988629433139652	0.992637551287022	NA	350	64114	325	196	93	44	18	0	13	3	0	0	0	0	62672	62801	62904	62953	62979	62997	1454	1464	1467	1467	1467	1467
I9_PHLETHROM	60_70	UKBB	F5_DEMENTIA_U	2.98883362207209	1.84457776576074	-10.1850363391667	-10.1894094748977	-10.1979596296541	NA	0.449296603714883	0.708284763522711	449.2865751392	662.954620163294	1195.66164105665	0	2.88644587315272e-11	0.00920652610681828	0.981914021658408	0.987737241463227	0.993194817322506	NA	198	64177	186	112	48	22	9	0	7	2	0	0	0	0	62709	62783	62847	62873	62886	62895	1473	1478	1480	1480	1480	1480
I9_PHLETHROM	60_70	UKBB	F5_DEMNAS	3.01604298130141	1.87403868765992	-10.1853764397554	-10.1896753702846	-10.1977098286611	NA	0.449419918856215	0.708367022358278	455.24099203612	672.161709801824	1214.36247160396	0	1.93336661692548e-11	0.00815520012568562	0.982149945219418	0.987904884870614	0.993299776806512	NA	198	61702	186	112	48	22	9	0	7	2	0	0	0	0	60371	60445	60509	60535	60548	60557	1336	1341	1343	1343	1343	1343
I9_PHLETHROM	60_70	UKBB	F5_DEPRESSIO	1.46689603209808	0.506184102420786	0.267800937409748	-0.409339532946473	-0.400289703132344	1.37135395622905	0.292698434184857	0.35636747614892	0.449631629512033	0.708644262829695	0.708446252492956	0.449173821603128	5.39711154713007e-07	0.155491475672531	0.551441973067205	0.563508852528486	0.572056894969496	0.00226521770536896	3146	58922	2063	1809	1505	1191	903	471	25	16	10	7	6	5	58641	58895	59199	59513	59801	60233	1339	1348	1354	1357	1358	1359
I9_PHLETHROM	60_70	UKBB	F5_MENTORG	2.00589203526312	1.46460510781386	-11.5090386863658	-11.5099850094299	-11.5032624167822	-11.4992564171049	1.00103498646569	1.00085581595237	820.656276527799	993.347941413545	1172.71491950646	2690.95490275003	0.0450895480830794	0.143370881388584	0.988810682940767	0.990755068333969	0.992173606607618	0.996590410630022	112	60807	92	81	54	35	26	5	2	1	0	0	0	0	59511	59522	59549	59568	59577	59598	1314	1315	1316	1316	1316	1316
I9_PHLETHROM	60_70	UKBB	F5_MOOD	1.54697850440613	0.369360121917434	0.254443687881017	-0.0199477564713995	-0.421960854896662	1.34197936551449	0.281548330656151	0.380601369521718	0.449615446060249	0.579234097168574	0.708443086233059	0.44917825482398	3.91730609075325e-08	0.33181500637226	0.571452225339423	0.972527754288999	0.551431014251653	0.00281147779409528	3161	58933	2061	1812	1517	1210	919	481	26	16	11	8	6	5	58667	58916	59211	59518	59809	60247	1340	1350	1355	1358	1360	1361
I9_PHLETHROM	60_70	UKBB	F5_NEUROTIC	1.29073817655645	0.233987977068035	0.902720894224977	-0.336067823032299	-0.893325172209567	0.824646636386792	0.271163729377864	0.356024715843728	0.304390392259091	0.708352709893942	1.00080958481925	0.708263885697752	1.93597116586997e-06	0.511036915286949	0.00302026180479372	0.635189230994146	0.372070061284375	0.24429388024185	3757	62656	2817	2385	1751	1130	742	332	34	21	16	5	3	2	62131	62563	63197	63818	64206	64616	1431	1444	1449	1460	1462	1463
I9_PHLETHROM	60_70	UKBB	F5_ORGANIC	2.88985009449788	1.30233106111062	-12.1715006853852	-12.1688674559295	-12.1679880106977	-12.1511946730597	0.253457489980192	0.501541982114109	592.728221540426	814.456908170994	1061.22866662763	3423.57756554785	4.09961927199505e-30	0.00941366597522648	0.983616825287844	0.988079184872503	0.990851701098899	0.997168099719172	764	63912	692	422	206	106	60	7	20	4	0	0	0	0	62533	62803	63019	63119	63165	63218	1431	1447	1451	1451	1451	1451
I9_PHLETHROM	60_70	UKBB	F5_PANIC	1.29961033720673	-12.007350144918	1.08153498425529	-12.0129666574674	-12.0054922061526	-12.0084315606034	1.00117747735355	587.017584453061	1.00084372537628	879.757968845673	906.594433642217	1416.5337262818	0.194259201792977	0.983680537835704	0.279864742665794	0.989105341341053	0.989434396943372	0.993236145949607	258	60123	199	168	131	78	53	27	2	1	1	0	0	0	58805	58836	58873	58926	58951	58977	1375	1376	1376	1377	1377	1377
I9_PHLETHROM	60_70	UKBB	F5_PHOBANX	1.87201584386212	-11.4912181346863	0.5912034741278	0.929470590835892	1.045881366101	1.85350412367353	0.579266822001227	352.927569856992	1.00089809580464	1.00095569310109	1.00090945297451	1.00080865654714	0.00123056728713261	0.974025702234945	0.554739546704323	0.353105157408608	0.296054837678681	0.0640248914706486	429	60215	329	278	204	142	102	45	4	1	4	3	2	1	58933	58984	59058	59120	59160	59217	1378	1381	1378	1379	1380	1381
I9_PHLETHROM	60_70	UKBB	F5_PSYCH	1.74406969461561	0.541233658318792	0.355755447108968	-0.521093386843654	0.222810658048426	0.824920398399626	0.152120912722265	0.204885924548646	0.254012749017912	0.449517367074046	0.319204643858941	0.410539966301777	1.97708080571884e-30	0.00825071217268507	0.161351165495676	0.246363017716984	0.485165798263157	0.0444995339291393	9125	55598	6396	5517	4409	3343	2486	1160	92	49	30	18	14	6	57071	57950	59058	60124	60981	62307	1164	1207	1226	1238	1242	1250
I9_PHLETHROM	60_70	UKBB	F5_PSYCHDEV	2.1478359315453	1.70486888280254	-11.1816614897899	2.23771372451216	-11.1786932645691	-11.1932358143037	1.00118248583822	1.00094641929637	691.676417924647	1.00093060581827	872.267347511786	1369.82315361278	0.0319289367687432	0.0885200048531492	0.987101936322138	0.0253758059472496	0.989774852120911	0.993480318512106	119	64257	88	68	54	40	28	14	2	2	1	1	0	0	62778	62798	62812	62826	62838	62852	1508	1508	1509	1509	1510	1510
I9_PHLETHROM	60_70	UKBB	F5_PSYCH_INCLAVO	1.74406969461561	0.541233658318792	0.355755447108968	-0.521093386843654	0.222810658048426	0.824920398399626	0.152120912722265	0.204885924548646	0.254012749017912	0.449517367074046	0.319204643858941	0.410539966301777	1.97708080571884e-30	0.00825071217268507	0.161351165495676	0.246363017716984	0.485165798263157	0.0444995339291393	9125	55598	6396	5517	4409	3343	2486	1160	92	49	30	18	14	6	57071	57950	59058	60124	60981	62307	1164	1207	1226	1238	1242	1250
I9_PHLETHROM	60_70	UKBB	F5_SCHIZO	2.91434263176518	-12.1657503215182	-12.1660226041681	-12.1636238540079	-12.1631742442363	2.70273828595873	0.579333781598768	856.452186396302	953.76664236155	1102.36365168852	1100.72050036582	1.00082050626381	4.89184578554167e-07	0.988666573476881	0.989822648498665	0.991196216667744	0.991183400839351	0.00692306560858276	173	64128	123	96	77	64	43	21	3	1	1	1	1	1	62676	62703	62722	62735	62756	62778	1499	1501	1501	1501	1501	1501
I9_PHLETHROM	60_70	UKBB	F5_SEXDYS	-11.5279398193788	1.28537580293827	1.35586230645231	-11.5149613025941	-11.5114663848754	-11.4953405655575	847.862130906365	1.0011958189169	1.00102297579525	654.79977012577	582.19417760359	869.458290784428	0.989151913410786	0.199197747809306	0.175584338982258	0.98596954864691	0.984224811556984	0.989451262182315	172	63787	99	99	91	80	76	42	2	2	1	0	0	0	62374	62374	62382	62393	62397	62431	1484	1484	1485	1486	1486	1486
I9_PHLETHROM	60_70	UKBB	F5_SLEEP	2.53858931297176	-11.164958670204	1.79016138792451	-11.1663695227188	-11.1598264136934	-11.1497970163078	0.708479083653015	541.008851761136	1.0008699850775	776.546782135193	901.124799441977	1591.85664990462	0.000339470973274139	0.983534990573206	0.0736783991990575	0.988527198849184	0.990118987295073	0.99441144517941	147	63816	108	93	64	46	24	12	3	1	1	0	0	0	62370	62385	62414	62432	62454	62466	1482	1484	1484	1485	1485	1485
I9_PHLETHROM	60_70	UKBB	F5_SOMATOFORM	-12.4995767645345	1.58992135120464	0.984153076711911	-12.4968689770446	-12.4971766717559	-12.5000239835707	1103.22130337653	0.708621436998223	1.00097596127989	947.41263313895	834.650089541408	1204.61893238332	0.990960103913269	0.0248528519599421	0.325512204459892	0.989475789819568	0.988053758238543	0.991720703623583	252	59960	152	142	129	105	103	65	3	3	1	0	0	0	58686	58696	58709	58733	58735	58773	1371	1371	1373	1374	1374	1374
I9_PHLETHROM	60_70	UKBB	F5_STRESSOTH	2.2771123387869	-11.1774055626578	1.87934285105451	-11.1728075926394	2.26908312843307	-11.1922882008518	1.0013776017514	609.940252405385	1.00149699955229	780.620413808491	1.00092802901128	1469.36375093367	0.0229672070675008	0.985379256146555	0.0605820342877717	0.988580485259191	0.0233914899158878	0.993922493599202	126	59961	75	75	60	45	30	13	2	1	2	1	1	0	58635	58635	58650	58665	58680	58697	1375	1376	1375	1376	1376	1377
I9_PHLETHROM	60_70	UKBB	F5_SUBSNOALCO	1.31596092965364	0.313351277029355	0.440197376412626	-1.50025579432666	0.538448791581878	0.200374096241042	0.262429814424372	0.319088959725055	0.336108192626089	1.00096263242892	0.380337950428742	1.00096473260838	5.3164572198883e-07	0.326090710414705	0.190300891387589	0.133922154155414	0.156860004389212	0.8413390456818	4312	61559	2907	2626	2182	1723	1267	545	34	21	14	8	7	1	61539	61820	62264	62723	63179	63901	1391	1404	1411	1417	1418	1424
I9_PHLETHROM	60_70	UKBB	F5_SUBSTANCE	1.63966489466899	0.625264028702271	0.510700050826973	-0.318418107814962	0.583108458980417	-0.140384345435695	0.20150411153807	0.246201562242774	0.291774717477617	0.501831718149438	0.335877535287666	1.0008713103692	4.04762292731876e-16	0.0110965730437544	0.0800625635901961	0.525746919092596	0.0825506441988944	0.88845288153328	5291	62143	3620	3253	2688	2082	1530	651	58	34	21	13	9	1	62350	62717	63282	63888	64440	65319	1406	1430	1443	1451	1455	1463
I9_PHLETHROM	60_70	UKBB	F5_TOBAC	1.32538853163218	0.321033998447328	0.326386505042899	-1.49704516229641	0.675964827045861	0.224893708029629	0.26244617142131	0.319093316037912	0.356171045656703	1.00096116484782	0.356086710540268	1.0009690852047	4.41498505807144e-07	0.314376191613935	0.359469855780723	0.134755931891845	0.0576545684337307	0.822231353738391	4275	61538	2878	2605	2168	1713	1264	540	33	20	14	9	8	1	61511	61784	62221	62676	63125	63849	1391	1404	1410	1415	1416	1423
I9_PHLETHROM	60_70	UKBB	FALLS	1.5993360348916	0.532371961598317	-0.0168311251745195	0.550840689374684	0.0802297591622389	-0.458587729953006	0.201110992535837	0.261513181892547	0.410375745797629	0.380252043879823	0.501556361613603	1.00075705543077	1.82778471512713e-15	0.0417768095463362	0.967284784722904	0.147443752159921	0.872911321722278	0.6467794388268	5021	60765	3882	3267	2334	1552	1052	487	54	30	17	11	5	1	60555	61170	62103	62885	63385	63950	1295	1319	1332	1338	1344	1348
I9_PHLETHROM	60_70	UKBB	FEMHER_UNILATERAL	-11.9879078070902	-11.9849416044808	-11.9840406329878	-11.9831965558323	-11.9812822134988	-11.9777703082894	1190.62388649271	886.223119282618	1005.91351532959	1239.9290265413	1418.44033131687	2305.25229480926	0.991966560510011	0.989210044076758	0.990494555780251	0.992289027451892	0.993260508596031	0.995854321445685	118	47899	93	86	64	44	29	10	0	0	0	0	0	0	46966	46973	46995	47015	47030	47049	958	958	958	958	958	958
I9_PHLETHROM	60_70	UKBB	FEMINGHER_BILATERAL	1.08264876317996	0.545867841731957	-13.0603379890983	-13.0604381723669	-13.0589519326148	-13.0635735515296	1.00188316755766	1.00173290913219	1019.10960187347	1215.83202368966	1385.09504490966	1908.20650479578	0.279868947407321	0.585806106296969	0.989775038142766	0.991429308187681	0.99247749690493	0.994537728384545	326	48002	257	216	170	123	73	35	1	1	0	0	0	0	47107	47148	47194	47241	47291	47329	963	963	964	964	964	964
I9_PHLETHROM	60_70	UKBB	FEMNINGHER_UNILATERAL	-11.9879078070902	-11.9849416044808	-11.9840406329878	-11.9831965558323	-11.9812822134988	-11.9777703082894	1190.62388649271	886.223119282618	1005.91351532959	1239.9290265413	1418.44033131687	2305.25229480926	0.991966560510011	0.989210044076758	0.990494555780251	0.992289027451892	0.993260508596031	0.995854321445685	118	47899	93	86	64	44	29	10	0	0	0	0	0	0	46966	46973	46995	47015	47030	47049	958	958	958	958	958	958
I9_PHLETHROM	60_70	UKBB	FG_CARDMYO	-12.0068370516536	0.88906344464469	-12.0066590677934	-12.00636248483	-12.0074326613587	-12.0089556211982	807.563363430764	1.00121395842132	762.106231486082	945.329029621921	1098.18118554351	1676.75060047819	0.988137504254918	0.374548568700921	0.987430188580321	0.989866561359373	0.991276162466312	0.994285567356508	242	49959	194	168	118	79	41	23	1	1	0	0	0	0	49023	49049	49099	49138	49176	49194	983	983	984	984	984	984
I9_PHLETHROM	60_70	UKBB	FG_CEREBVASC	4.0596724650116	2.27236989155928	1.95804001972845	-14.4777700249895	-14.091069874136	-14.1367801213546	0.312191619339435	0.528439702298211	0.727419492114654	3294.90887914954	3001.04334547225	5308.10968329586	1.1643587680922e-38	1.70682678516699e-05	0.00710756839140295	0.996494120951337	0.996253634322586	0.997875042917858	1546	24594	1273	952	667	427	282	115	21	6	2	0	0	0	24777	25098	25383	25623	25768	25935	69	84	88	90	90	90
I9_PHLETHROM	60_70	UKBB	FG_DOAAC	3.71192419862134	2.24956468469853	1.55351735811847	2.11778582178711	2.48196924850703	-10.7942676584379	0.378257844737329	0.602731686093323	1.015145888387	1.01497015983664	1.01378785036345	1666.14452833665	9.87740177168447e-23	0.000189752819953425	0.125932835998882	0.0369288457430333	0.0143566498597992	0.994830869041856	941	23858	808	617	405	244	139	42	15	6	3	2	1	0	23915	24106	24318	24479	24584	24681	61	70	73	74	75	76
I9_PHLETHROM	60_70	UKBB	FG_HYPERTENSION	2.49548701005836	2.05650355595398	1.66881491675796	1.27295439144448	1.12608643332473	1.24929870900221	0.205337479633607	0.196724368449529	0.25492025567398	0.3515069626028	0.392736871465069	0.586940103521831	5.52306493764205e-34	1.40872455452258e-25	5.89329166601977e-11	0.000292990258793713	0.00414017018415497	0.0332961158106571	10452	29950	7953	6902	5181	3749	2524	1088	93	63	27	14	9	3	32192	33243	34964	36396	37621	39057	164	194	230	243	248	254
I9_PHLETHROM	60_70	UKBB	FG_OTH	3.51103066251504	2.3844039218542	1.96647760072485	2.15946370566464	1.39683186049338	-11.359912490369	0.266856621661647	0.356422517834369	0.515590288394527	0.590550327521543	1.00732059993511	1100.01475111215	1.55138462512004e-39	2.23439125297713e-11	0.000136718030710252	0.000255485918746498	0.165539201010072	0.9917603489647	2079	25704	1732	1278	861	537	309	100	35	16	8	4	1	0	25890	26344	26761	27085	27313	27522	126	145	153	157	160	161
I9_PHLETHROM	60_70	UKBB	FG_OTHHEART	2.56683516325836	1.24958521224611	1.2406692780393	1.43209836498763	0.14427730116133	1.21982306138243	0.182718952994179	0.252112450159002	0.302083986819626	0.344928175933781	0.712126062281691	0.712354986545523	7.92446172182496e-45	7.17892299184603e-07	4.00771833437619e-05	3.29763648748969e-05	0.839447074273552	0.0868264995927765	6824	31121	5667	4477	3055	1944	1191	489	74	35	24	12	3	2	31936	33126	34548	35659	36412	37114	268	307	318	330	339	340
I9_PHLETHROM	60_70	UKBB	FG_PULMHEART	3.451343839834	2.51702635532842	2.30636395589597	2.36917188996927	-11.287932184546	-11.2816008147666	0.201088751956069	0.270368357227794	0.380194088445381	0.449079716964195	444.189770130159	819.722202608909	5.00024034917909e-66	1.28291895897752e-20	1.30906486589492e-09	1.32311286965304e-07	0.979726013224366	0.989019291013929	854	63505	706	438	261	169	111	40	48	24	11	5	0	0	62179	62447	62624	62716	62774	62845	1426	1450	1463	1469	1474	1474
I9_PHLETHROM	60_70	UKBB	FIBRO_COMORB	1.58250288966174	0.767811516536691	-0.025100425537966	-0.467771813012731	0.447186875271132	1.46460840834957	0.28063318755068	0.312226568063771	0.506659578916186	0.711876453568536	0.453910357153042	0.415524457611193	1.70996852371505e-08	0.0139266973732889	0.960488158769211	0.511118610098393	0.324531908830585	0.00042392661753185	4253	20396	2848	2510	2092	1642	1250	673	28	18	11	9	10	6	21429	21767	22185	22635	23027	23604	344	354	361	363	362	366
I9_PHLETHROM	60_70	UKBB	G6_AD_WIDE	3.0759984690548	1.94134367423964	1.9198529245978	-9.1579133916411	-9.15609561944454	NA	0.449185599078537	0.708161114828181	1.000795495759	406.209156277188	801.363977316603	0	7.49181320601716e-12	0.00611804007193408	0.0550695731323281	0.982013357760994	0.990883857283292	NA	180	64224	168	103	54	21	5	0	8	3	1	0	0	0	62743	62808	62857	62890	62906	62911	1485	1490	1492	1493	1493	1493
I9_PHLETHROM	60_70	UKBB	G6_AD_WIDE_EXMORE	3.40750222165294	2.22170962605346	2.20358482742854	-10.2106239887416	-10.1934117824802	NA	0.451809079262988	0.709482339210572	1.00179729263722	784.501567925149	1492.86262180755	0	4.63146720041016e-14	0.00173944438331633	0.0278330542344985	0.989615483818368	0.99455200862683	NA	180	36658	168	103	54	21	5	0	8	3	1	0	0	0	36021	36086	36135	36168	36184	36189	641	646	648	649	649	649
I9_PHLETHROM	60_70	UKBB	G6_ALZHEIMER	3.09615725915695	1.98485653002174	1.94648455922738	-9.15856358323191	-9.15664145031674	NA	0.449199479945302	0.708160883804692	1.00079151901433	406.522365335335	801.629833840091	0	5.4777533173814e-12	0.00506559282875704	0.0517815864063399	0.982025937584928	0.990886337229648	NA	176	64228	164	100	52	20	5	0	8	3	1	0	0	0	62747	62811	62859	62891	62906	62911	1485	1490	1492	1493	1493	1493
I9_PHLETHROM	60_70	UKBB	G6_ALZHEIMER_EXMORE	3.42952425688884	2.26338878323728	2.23023750369543	-10.2184538196517	-10.1997480159442	NA	0.451847699853935	0.709480471872759	1.00178585061696	787.794646294598	1497.70655664877	0	3.19904313824252e-14	0.0014217146568416	0.0259966551022187	0.989650960488326	0.994566252966824	NA	176	36656	164	100	52	20	5	0	8	3	1	0	0	0	36019	36083	36131	36163	36178	36183	641	646	648	649	649	649
I9_PHLETHROM	60_70	UKBB	G6_ALZHEIMER_INCLAVO	3.09615725915695	1.98485653002174	1.94648455922738	-9.15856358323191	-9.15664145031674	NA	0.449199479945302	0.708160883804692	1.00079151901433	406.522365335335	801.629833840091	0	5.4777533173814e-12	0.00506559282875704	0.0517815864063399	0.982025937584928	0.990886337229648	NA	176	64228	164	100	52	20	5	0	8	3	1	0	0	0	62747	62811	62859	62891	62906	62911	1485	1490	1492	1493	1493	1493
I9_PHLETHROM	60_70	UKBB	G6_BELLPA	-12.0016598507636	-12.0017900129178	-12.0007955636846	-12.0041331651544	-12.0028084722617	-12.0140038895879	971.196356501113	737.058277639072	870.279014054954	1056.84952807736	1082.81857090853	1581.32554772731	0.990140309612768	0.987008327451845	0.988997843345269	0.990937492688317	0.99115580420828	0.993938189378645	189	57641	136	112	85	62	41	25	0	0	0	0	0	0	56401	56425	56452	56475	56496	56512	1293	1293	1293	1293	1293	1293
I9_PHLETHROM	60_70	UKBB	G6_CARPTU	0.457443903197907	0.736705052532414	0.689328223399556	0.858450688631739	0.482978271445158	0.823810219260619	0.708783906794804	0.449442358003814	0.502029875584645	0.502098320144143	0.578920578626492	0.70840560608902	0.518672784190317	0.101181277517379	0.169726832780125	0.0873165023672067	0.404126711889822	0.244867018740775	1479	58348	951	887	769	667	518	285	13	12	10	8	5	2	57552	57616	57734	57836	57985	58218	1311	1312	1314	1316	1319	1322
I9_PHLETHROM	60_70	UKBB	G6_CERCYST	2.54095433258505	1.40100332836528	-12.1579983525373	-12.159352306382	-12.1615776083057	2.136035912292	0.410977327457143	0.578969871681559	600.701190154073	698.521429160198	729.133062697266	1.0007596288584	6.30097249263822e-10	0.0155281579875861	0.983852176305973	0.986111708056676	0.986692298575063	0.0328088616435029	548	61562	424	288	212	155	103	43	9	3	1	1	1	1	60275	60411	60487	60544	60596	60656	1402	1408	1410	1410	1410	1410
I9_PHLETHROM	60_70	UKBB	G6_CPETAL	2.78957150894805	0.857517998533218	0.48179931218041	-11.1695816212778	2.43734539872865	-11.1611384505544	0.336432121395279	0.708457973760581	1.00100719961036	394.581247197143	0.448828194430532	695.077535256864	1.11704612772737e-16	0.22612518903832	0.63029297009632	0.977416953506472	5.62076848143736e-08	0.987188598504205	592	63865	443	314	235	171	116	53	14	6	4	3	5	0	62520	62649	62728	62792	62847	62910	1480	1488	1490	1491	1489	1494
I9_PHLETHROM	60_70	UKBB	G6_DEGENOTH	2.59542230000861	-11.1792354875352	-11.1776311969461	-11.1769484480816	3.194021525904	-11.1926513543265	0.578917809590724	519.182006001561	742.264925384762	902.500632053414	0.708488329551904	1610.95735041697	7.35212488189366e-06	0.982820956663566	0.987985257022471	0.990118913683187	6.53736534174548e-06	0.994456481508059	203	63091	168	108	52	34	21	11	3	0	1	2	2	0	61672	61732	61788	61806	61819	61829	1451	1454	1453	1452	1452	1454
I9_PHLETHROM	60_70	UKBB	G6_DEMYEL	-11.9977461481468	-11.9985582426999	-11.9965481349098	-11.9981319120679	-11.9958283147338	-12.0035589858938	1348.2820681994	996.143589097003	1069.30097988966	1234.91415768852	1161.51416598755	1575.77832732266	0.99290008351549	0.990389705868083	0.991048675792581	0.992248065549473	0.991759793948345	0.993922138920697	119	64090	66	60	57	47	33	23	0	0	0	0	0	0	62638	62644	62647	62657	62671	62681	1505	1505	1505	1505	1505	1505
I9_PHLETHROM	60_70	UKBB	G6_DIABETNEUR	1.65325676363562	-11.5147675674938	-11.5145720866432	-11.5145360912047	-11.5130224616069	-11.5219669889699	1.00114486019239	592.865560199727	778.98183145875	1004.31590248042	1176.44557882315	1499.86337681937	0.0986638262198017	0.984504281757636	0.988206445427344	0.990852410800869	0.992191805204583	0.993870702296424	199	57718	163	116	71	46	25	13	1	0	0	0	0	0	56458	56505	56550	56575	56596	56608	1295	1296	1296	1296	1296	1296
I9_PHLETHROM	60_70	UKBB	G6_DISBROTHUNS	2.56076334330622	2.66364005391227	-11.1685516311375	-11.165104439284	-11.1664412664867	-11.1889125833341	0.708769601953713	0.578904687893846	704.495699874947	783.801060883071	852.567193605023	1538.69829101364	0.000302709681179295	4.20120274935157e-06	0.98735146054261	0.988634663017258	0.989550059594758	0.994198094598148	160	61289	124	81	57	45	27	11	5	3	0	0	0	0	59930	59973	59997	60009	60027	60043	1390	1392	1395	1395	1395	1395
I9_PHLETHROM	60_70	UKBB	G6_DYSTON	-11.994648542565	-11.9934207126346	-11.9938799434268	-11.9935561292634	-11.991023290693	-12.000086898713	1177.24122089603	910.80884949737	1070.34427462684	1272.64168584195	1354.00194653362	1542.55555452985	0.991870672609593	0.989493856272095	0.991059389404615	0.992480733798249	0.992934037268057	0.993793035548376	106	62262	82	73	49	36	25	17	0	0	0	0	0	0	60866	60875	60899	60912	60923	60931	1420	1420	1420	1420	1420	1420
I9_PHLETHROM	60_70	UKBB	G6_EPIPAROX	1.17634478566124	-0.0175535238510151	-0.207085934419847	0.45242321764165	-0.248514971325838	0.164987316420014	0.305133181379575	0.410556632150694	0.501907467160525	0.410562892380504	0.578809619197195	0.708312685073144	0.000115642266764896	0.965896496087552	0.679901287581239	0.27047976841453	0.66766468648985	0.815815715652904	3683	58537	2517	2226	1843	1468	1102	575	26	16	11	9	4	2	58355	58646	59029	59404	59770	60297	1322	1332	1337	1339	1344	1346
I9_PHLETHROM	60_70	UKBB	G6_EPLEPSY	1.96851483490746	0.328269913420446	0.629204593078395	1.72670391610366	-11.5290956360996	2.12158930590834	0.57921629590035	1.00095533818838	1.00098725769674	0.708427843148069	540.924464013389	1.0008836650618	0.000677358302521107	0.74294447455214	0.52962142564026	0.0147943511623363	0.982995424316592	0.0340299870946818	437	56890	332	265	198	140	95	43	7	4	3	2	0	1	55704	55771	55838	55896	55941	55993	1284	1287	1288	1289	1291	1290
I9_PHLETHROM	60_70	UKBB	G6_FACOTH	-13.0023875377583	-13.0016793243155	-13.0033698218581	-13.0049849848019	-13.0066377050069	-13.0115241624293	1331.38769467272	979.415004562134	1112.53673958751	1246.55295538651	1277.96813912926	1791.78891916663	0.992207950093695	0.989408438230675	0.990674508599253	0.991676014679051	0.991879597044206	0.994206012277244	284	57658	197	169	134	114	78	46	0	0	0	0	0	0	56452	56480	56515	56535	56571	56603	1293	1293	1293	1293	1293	1293
I9_PHLETHROM	60_70	UKBB	G6_HEADACHE	1.7140731978819	-12.4984329630067	-12.4987125046089	0.579523462375056	0.440028525263423	-12.5019069547486	0.709119797909176	618.776339465884	651.54956926963	1.00107748582525	1.00097067554769	990.502684238214	0.0156410981146828	0.983884922532243	0.984695073697999	0.562656848495833	0.660225526274307	0.989929544007302	453	56578	268	257	234	207	197	104	3	1	2	2	1	0	55495	55506	55529	55556	55566	55659	1265	1267	1266	1266	1267	1268
I9_PHLETHROM	60_70	UKBB	G6_HEMIPLE	2.84368573422854	-12.1790212038327	-12.1777444964744	-12.1731050952683	2.38672898015617	-12.1654048865319	0.380698544671334	566.433020137055	689.488609454546	842.314161431589	0.578589208855472	1349.77260697766	8.04070385409475e-14	0.982845801790349	0.985908499368531	0.988469391863268	3.70599772608693e-05	0.992808820337151	408	63695	325	226	158	102	71	34	8	2	2	2	3	0	62300	62399	62467	62523	62554	62591	1470	1476	1476	1476	1475	1478
I9_PHLETHROM	60_70	UKBB	G6_HYDROCEPH	3.34096319947462	-11.1847650881392	1.92636540561956	-11.1809291438262	-11.1716844101542	-11.1781895005802	0.502040786188905	578.625344046556	1.00085499909372	853.953944036172	1044.23611676617	1749.59211079226	2.83754035584597e-11	0.984577938454745	0.0542644255607575	0.989553492998452	0.991464052688575	0.99490232946992	158	61271	130	82	53	37	20	6	5	1	1	0	0	0	59911	59959	59988	60004	60021	60035	1383	1387	1387	1388	1388	1388
I9_PHLETHROM	60_70	UKBB	G6_MIGRAINE	1.03037735373322	-0.258385287263579	-12.998523199621	-12.9976371318139	0.112613603865825	0.797105671634826	0.708844371218554	1.00103426630118	640.065473827477	712.334127016127	1.00101045797602	1.00097762481679	0.146056776803483	0.796315589991712	0.983797582351885	0.985442170786658	0.910427027291129	0.425841901758583	891	56865	558	508	432	357	281	157	3	2	1	2	2	1	55924	55974	56050	56125	56201	56325	1271	1272	1273	1272	1272	1273
I9_PHLETHROM	60_70	UKBB	G6_MYONEU	-12.0030085508286	-12.0019364288678	-12.0055692641365	-12.0003389015181	-11.9959039899601	-12.0016730149825	1173.66398627527	895.186929802057	1086.79412094698	1224.8913068917	1172.04451266464	2610.26838763369	0.991840212892106	0.989302934867192	0.991186128674773	0.992183198695206	0.991833774761299	0.996331443958779	120	64215	92	74	51	38	33	12	0	0	0	0	0	0	62736	62754	62777	62790	62795	62816	1507	1507	1507	1507	1507	1507
I9_PHLETHROM	60_70	UKBB	G6_NERPLEX	0.937977157968544	0.410980602179475	0.375853002149928	0.303756219933254	-0.562061649975503	0.491321216934732	0.319798937046832	0.304585217281365	0.336113659994463	0.3805033292535	0.578796967029934	0.501663063514945	0.00335680645691374	0.177236653215977	0.263467981721611	0.424695789557	0.331505438919562	0.327389847370894	4351	59730	2882	2606	2262	1933	1483	774	27	20	16	12	7	4	59814	60090	60434	60763	61213	61922	1358	1365	1369	1373	1378	1381
I9_PHLETHROM	60_70	UKBB	G6_NEUATR	-11.1737615324201	-11.1745773868365	-11.1708085206611	-11.1688432904224	2.78480788951614	-11.1977224321809	689.173545703777	616.02503849261	715.717285652938	955.949685661683	1.00118405826056	2019.84350146412	0.987064243417392	0.985527319079738	0.987547242512739	0.990678123525276	0.00541059278815733	0.995576665185902	142	64226	118	75	49	29	19	7	1	1	1	1	1	0	62746	62789	62815	62835	62845	62857	1503	1503	1503	1503	1503	1504
I9_PHLETHROM	60_70	UKBB	G6_NEUINFL	3.68905940964889	-11.2140480683239	2.36512135896394	-11.2076939790899	-11.2065028433225	-11.2138154399163	0.410674496374364	544.552965077505	0.708486682300318	749.100597298147	757.741436009695	1281.67691304401	2.63655198418285e-19	0.983570223603431	0.000843011378101877	0.988062868448445	0.988200236610388	0.993019133009846	164	63862	110	92	70	50	37	17	8	2	2	0	0	0	62417	62435	62457	62477	62490	62510	1491	1497	1497	1499	1499	1499
I9_PHLETHROM	60_70	UKBB	G6_NEURO	1.56753313587676	0.275180187479977	0.325227117288069	0.423625541747699	0.0433545484184358	0.582957066457557	0.171699118379173	0.240163546469985	0.262291435708844	0.281190492132729	0.336170863420523	0.380481523323116	6.8794047025055e-20	0.251876543588719	0.214995508017395	0.131927860852016	0.897384700830567	0.125483932002335	8700	52334	6120	5225	4215	3371	2540	1323	73	43	32	24	15	7	53751	54646	55656	56500	57331	58548	1090	1120	1131	1139	1148	1156
I9_PHLETHROM	60_70	UKBB	G6_NEURODEG	2.85868599222765	1.25593391297262	1.25369546867288	-10.1618747913927	3.03042632820222	-10.1869024517467	0.355954609520264	0.708164021752976	1.00075538956779	418.021092430578	0.708301870496284	998.338097292035	9.66492023254198e-16	0.0761447182149439	0.210297010860658	0.980605752554814	1.88208573269075e-05	0.991858638704497	391	64130	339	216	109	55	28	11	11	3	2	2	2	0	62695	62818	62925	62979	63006	63023	1476	1484	1485	1485	1485	1487
I9_PHLETHROM	60_70	UKBB	G6_NEUROOTH	2.24144350404232	-12.1753224182152	-12.174819911619	1.40711191465735	-12.1770237526609	-12.1761974560211	0.579156793050405	631.823912402111	724.903470902938	1.00082516228457	1026.2389633357	1536.55239210948	0.000108753124880635	0.984625620530317	0.986600085993588	0.159738445035806	0.990532778805933	0.993677340042684	341	61396	272	179	139	95	58	27	3	0	1	1	0	0	60073	60166	60206	60250	60287	60318	1389	1392	1391	1391	1392	1392
I9_PHLETHROM	60_70	UKBB	G6_OTHNEU	1.96209245487157	0.0243171441518747	-0.0517873979132025	-0.339758776298126	-0.185780283434604	1.45231987150714	0.280835061687932	0.578768866627714	0.70826034772383	1.00079818690669	1.00071837263618	0.708138808705786	2.81554735004989e-12	0.966486505948049	0.941711299233005	0.734242284978191	0.852721656441808	0.0402769628087513	1796	62778	1430	1060	777	526	341	150	17	5	5	3	3	2	61691	62061	62344	62595	62780	62971	1436	1448	1448	1450	1450	1451
I9_PHLETHROM	60_70	UKBB	G6_PARKINSON	1.02070236958395	-12.1743950544521	2.17991755540067	-12.1775468175188	-12.1797687309096	-12.1793690232025	1.00088559604308	590.982052926529	0.578712330468664	1083.03984018289	1073.38152711604	1778.72092366675	0.307823683994074	0.983564518065985	0.000165325964012126	0.991028887850153	0.990946517487889	0.994536717683365	282	64015	246	192	125	58	45	17	4	3	3	0	0	0	62561	62615	62682	62749	62762	62790	1486	1487	1487	1490	1490	1490
I9_PHLETHROM	60_70	UKBB	G6_PARKINSON_EXMORE	1.31422672268579	-12.1779107172346	2.44343512711044	-12.1832178173768	-12.188300342484	-12.1878107500891	1.00199514727572	675.944128004293	0.580344602352914	1238.93031735253	1221.39718603537	2000.20933929816	0.189651801832685	0.985625969764944	2.55011873511337e-05	0.992154002049004	0.992038056597018	0.995138305945326	282	36320	246	192	125	58	45	17	4	3	3	0	0	0	35711	35765	35832	35899	35912	35940	641	642	642	645	645	645
I9_PHLETHROM	60_70	UKBB	G6_PARKINSON_INCLAVO	1.02070236958395	-12.1743950544521	2.17991755540067	-12.1775468175188	-12.1797687309096	-12.1793690232025	1.00088559604308	590.982052926529	0.578712330468664	1083.03984018289	1073.38152711604	1778.72092366675	0.307823683994074	0.983564518065985	0.000165325964012126	0.991028887850153	0.990946517487889	0.994536717683365	282	64015	246	192	125	58	45	17	4	3	3	0	0	0	62561	62615	62682	62749	62762	62790	1486	1487	1487	1490	1490	1490
I9_PHLETHROM	60_70	UKBB	G6_PLANTAR	1.32463586013647	0.697656336207787	0.806452721751197	-11.9896545095492	-11.9886465134652	-11.985331955584	1.00137820803613	1.00115635800392	1.00115833546719	684.453286825275	707.571656474845	1209.11647787633	0.185897656446005	0.485896341232822	0.420519866100876	0.986024070320005	0.986481795569538	0.99209112199132	291	57563	201	186	173	137	94	39	2	1	1	0	0	0	56360	56375	56388	56424	56467	56522	1291	1292	1292	1293	1293	1293
I9_PHLETHROM	60_70	UKBB	G6_POLYNEU	1.44276101657232	0.609869592516517	0.365015850327036	0.834609164761765	-11.5111380421336	-11.5117674637108	0.579116624554062	0.708329781775301	1.00084934386629	1.00086175285022	525.163250086837	834.707691451965	0.0127271794812293	0.389239869994545	0.715330812543792	0.404342658827536	0.982512439856486	0.988996422987796	630	63904	522	405	259	159	104	43	6	4	2	1	0	0	62526	62643	62789	62889	62944	63005	1480	1482	1484	1485	1486	1486
I9_PHLETHROM	60_70	UKBB	G6_POLYOTHUNS	1.60128361249698	0.0678782952833236	0.516295581253752	-11.5154000322286	-11.5146868012813	-11.5130447632555	0.579090363371156	1.00085907004074	1.00084497308577	525.304218269581	572.122689619117	883.090055034889	0.00568930433280712	0.945928896349987	0.605952406992335	0.982510660003145	0.98394265639962	0.989598093202993	543	63842	448	345	226	137	88	37	5	2	1	0	0	0	62457	62560	62679	62768	62817	62868	1475	1478	1479	1480	1480	1480
I9_PHLETHROM	60_70	UKBB	G6_POSTVIRFAT	2.37030443397184	-12.1518837619956	-12.1494804402901	-12.1522404561187	-12.1554117084436	2.70004182800229	0.708932375727824	750.353093703893	824.739302229436	950.529491233435	949.096255145199	1.00102251306566	0.000827333055015786	0.987078914300842	0.988246549865075	0.989799558036278	0.989781489343089	0.00699076589374013	209	61169	142	128	110	84	62	25	2	0	1	1	1	1	59853	59867	59885	59911	59933	59970	1381	1383	1382	1382	1382	1382
I9_PHLETHROM	60_70	UKBB	G6_RLS	-12.0007787296676	-11.9961227793526	-11.9987747049253	-12.0027525891174	-12.0107921746622	-12.0072333336276	996.925023637544	779.551120623095	935.244777795911	1226.16018776385	1357.18465075029	2598.67981084	0.99039546145548	0.987722237644418	0.989763776621259	0.992189717028679	0.992938985462003	0.996313377290202	140	64269	116	102	69	41	26	7	0	0	0	0	0	0	62789	62803	62836	62864	62879	62898	1504	1504	1504	1504	1504	1504
I9_PHLETHROM	60_70	UKBB	G6_ROOTPLEXOTHUNS	1.35510394669201	1.18071794133502	-0.381767378505314	0.640146679386232	0.124697388007623	-11.4942550828135	0.502319956384887	0.410638259920852	1.00094262863603	0.708435017509494	1.00081268983584	537.300713428402	0.0069822250502625	0.00403613412678376	0.702900635127365	0.366203949092782	0.900843292335798	0.982932482735943	1111	58316	811	683	565	428	269	115	10	7	2	3	1	0	57294	57422	57540	57677	57836	57990	1312	1315	1320	1319	1321	1322
I9_PHLETHROM	60_70	UKBB	G6_SLEEPAPNO	1.34999253466463	-13.5206883441964	0.829109356449251	0.891157462348809	-0.156678991658231	-13.5224050638219	0.449987286277011	573.670846288133	0.502089864374616	0.579215769938551	1.00090740007943	1254.75541037513	0.00269919188288586	0.981196621934547	0.0986739327567032	0.123912067538301	0.875609796315417	0.991401424300916	1329	57099	949	840	678	494	328	152	12	7	7	4	1	0	56186	56295	56457	56641	56807	56983	1281	1286	1286	1289	1292	1293
I9_PHLETHROM	60_70	UKBB	G6_SLEEPAPNO_INCLAVO	1.31412302407758	-13.5142110427345	0.802308861622647	0.863719304858322	-0.182963687104568	-13.5153642281806	0.449720466302898	564.024809499795	0.501849171309345	0.579002841042539	1.00080132260031	1235.55361147275	0.00347692676569623	0.980884265153925	0.109886129699672	0.13576840259159	0.854941459030946	0.991272345205947	1329	63593	949	840	678	494	328	152	12	7	7	4	1	0	62488	62597	62759	62943	63109	63285	1473	1478	1478	1481	1484	1485
I9_PHLETHROM	60_70	UKBB	G6_SLEEPDISOTH	0.862788803616506	-0.439822286295854	0.154981885912335	0.666671106293051	-0.718049929562093	-12.0112052115789	0.502407316171528	0.708572407215246	0.5790974416064	0.502008651453981	1.00087430889074	429.741111519441	0.0859226565593595	0.534786448171499	0.788986745072119	0.184175726583713	0.473113329149032	0.977702139000336	1866	57222	1240	1132	965	791	582	296	12	8	7	5	1	0	56547	56655	56822	56996	57205	57491	1289	1293	1294	1296	1300	1301
I9_PHLETHROM	60_70	UKBB	G6_SPINOTH	2.55445631811289	-11.1786341612969	1.78786899586686	-11.1771233485974	-11.182784816861	-11.1799670013314	0.708671569303789	572.067365024606	1.00095228072598	948.117477046123	1076.56871993204	1293.95279623558	0.000312670103697427	0.984409717173152	0.0740720505406512	0.990594153350993	0.991712177092053	0.993106230690575	166	61242	134	80	64	31	20	14	2	0	1	0	0	0	59890	59944	59960	59993	60004	60010	1382	1384	1383	1384	1384	1384
I9_PHLETHROM	60_70	UKBB	G6_TIA	-12.5099195679294	0.922477740688633	-12.5114214582845	-12.5100934832542	0.73708051412483	1.81301616611718	623.206111764654	0.578755880489014	569.610967458651	710.994842843024	1.00074381908668	1.00085838320471	0.983984750467342	0.110958921069476	0.982475991605189	0.985961789269092	0.461406594849979	0.0700694839869028	596	61743	486	415	301	198	128	56	3	4	1	1	2	1	60457	60528	60642	60745	60815	60887	1393	1392	1395	1395	1394	1395
I9_PHLETHROM	60_70	UKBB	G6_TRINEU	-11.9885786129345	-11.987747845325	-11.983957168544	-11.9890021553545	-11.987646228921	-11.9774016392745	1187.79995902887	890.150740356593	1157.79279406453	1424.91527458639	1529.29164518694	2493.64513477986	0.991947011528497	0.989255134685345	0.991741489740843	0.99328681008208	0.993745692702769	0.996167639505886	109	57604	86	77	47	34	21	9	0	0	0	0	0	0	56335	56344	56374	56387	56400	56412	1292	1292	1292	1292	1292	1292
I9_PHLETHROM	60_70	UKBB	G6_ULLNLE	1.47961404638864	-12.5122996089576	-12.5130689708941	1.45361763721695	-12.5148106703015	-12.5115962549755	1.00139072256057	790.335760615191	916.204337404228	1.00124778684471	1093.81174921209	1475.05942558472	0.139525809358703	0.987368718268845	0.989103223200469	0.146555529354954	0.990871229562876	0.993232347383986	254	57599	172	164	125	95	73	42	1	0	1	1	0	0	56389	56397	56436	56466	56488	56519	1291	1292	1291	1291	1292	1292
I9_PHLETHROM	60_70	UKBB	G6_XTRAPYR	1.85244182822657	0.475991377595671	1.32719548910523	0.126534505759057	-11.5072554396753	1.11103587441986	0.380382239917414	0.578707711980603	0.448906212671355	1.00077006584845	350.703897881577	1.00073957622563	1.11627472935274e-06	0.410788174782364	0.00311142631300732	0.899385903911526	0.973824601655045	0.26690648274271	951	63367	757	646	462	303	221	94	14	10	7	2	1	1	62086	62197	62381	62540	62622	62749	1461	1465	1468	1473	1474	1474
I9_PHLETHROM	60_70	UKBB	G6_XTRAPYROTH	2.04405035647755	0.951298047217537	0.81914051426639	0.450887890755566	-11.5176889693017	1.56990734975281	0.449401483035438	0.578760361156526	0.708211155417624	1.00078264608176	420.123551591506	1.00081513822756	5.40595181703522e-06	0.100241884791726	0.247422263999962	0.652324520549737	0.978128731053825	0.116734480886264	589	62647	450	402	305	219	158	65	9	7	4	2	1	1	61341	61389	61486	61572	61633	61726	1436	1438	1441	1443	1444	1444
I9_PHLETHROM	60_70	UKBB	GOUT	0.663505777758593	0.805938536056143	0.88134190099446	-0.445092810938428	0.340138067266065	-12.0537991695708	0.579589576575187	0.411073988058453	0.449844024887845	1.00117218415842	0.708640407198975	584.02304712262	0.252297998597277	0.0499294299678461	0.0500874206816094	0.656629309257533	0.631236753168345	0.983533428113605	1475	54809	1101	956	746	564	416	165	15	13	8	3	2	0	54021	54166	54376	54558	54706	54957	1147	1149	1154	1159	1160	1162
I9_PHLETHROM	60_70	UKBB	GOUT_COMORB	1.28487908434916	0.821386022649212	0.706199440786382	-0.00925122192310646	0.099538803290948	-0.0309097257048913	0.18134748522574	0.173639567890917	0.207201509338089	0.340041874151113	0.339442180171827	0.580738153124049	1.38866405043608e-12	2.24068916706908e-06	0.000653753019796843	0.978295330027179	0.769336959007408	0.957552722465257	11474	25915	8648	7520	5734	4163	2817	1221	100	73	36	15	11	3	28184	29312	31098	32669	34015	35611	457	484	521	542	546	554
I9_PHLETHROM	60_70	UKBB	GOUT_IDIOP_NOS	1.50636173652288	0.30991043444765	1.42168479675074	0.783220112901188	1.01481986791694	-10.5143951069658	0.410948998139939	0.579036561349126	0.410724241820424	0.708564448346297	0.708498075247858	383.59068756479	0.00024678966131315	0.592499545747671	0.000537354734759791	0.269002825463008	0.152042610488911	0.978132359858286	1132	63705	911	766	525	335	204	82	16	10	9	4	2	0	62448	62593	62834	63024	63155	63277	1462	1468	1469	1474	1476	1478
I9_PHLETHROM	60_70	UKBB	GOUT_NOS	1.5677288403439	0.372218234094854	1.47745561406172	0.849812518974741	1.08973537734605	-10.5594889109875	0.411532148151286	0.579413886989873	0.411255588200513	0.70887066756517	0.708786173083276	402.99724355665	0.000139252045182727	0.520610415390193	0.000327459781665872	0.230595647791817	0.124178981139593	0.979095913618789	1108	55156	897	751	514	326	194	80	16	10	9	4	2	0	54199	54345	54582	54770	54902	55016	1152	1158	1159	1164	1166	1168
I9_PHLETHROM	60_70	UKBB	H7_AMBLYANOPSIA	-12.0006262043269	-12.0002074714818	-12.0041025595009	-12.0154540584283	-12.0125239614138	-12.002671348681	752.883953265867	613.778720593487	789.007914901882	1114.5540532248	1259.88543821151	1994.93159981196	0.987282623190943	0.984401267135137	0.987861314912272	0.991398569174991	0.992392592298196	0.995199490358374	230	61645	197	154	99	49	32	16	0	0	0	0	0	0	60264	60307	60362	60412	60429	60445	1414	1414	1414	1414	1414	1414
I9_PHLETHROM	60_70	UKBB	H7_ASTIGMATISM	-12.9968866491285	-12.9961104593904	-12.9980832268567	-13.0046769760411	-12.9977492192074	-12.9919250966077	853.628367580394	847.119247528969	1479.21435297759	2806.59213211766	3207.36763507071	5151.44079572958	0.987852307924704	0.987759705414448	0.99298895630421	0.996302920638717	0.996766608564477	0.997987738601315	471	62632	446	266	101	25	14	4	0	0	0	0	0	0	61192	61372	61537	61613	61624	61634	1465	1465	1465	1465	1465	1465
I9_PHLETHROM	60_70	UKBB	H7_BLEPHAROCHALASIS	-12.491938656478	-12.488364404712	1.54891693456153	-12.4845935798415	-12.4808976879455	-12.4908022475573	1268.50093341079	921.761198834547	1.00102969868497	1229.93687013242	1261.74097964491	2178.75211334797	0.992142722462495	0.989190293178421	0.121785219857272	0.991901134399165	0.992107608983725	0.99542574687103	150	57856	119	112	77	63	43	16	1	1	1	0	0	0	56560	56567	56602	56616	56636	56663	1326	1326	1326	1327	1327	1327
I9_PHLETHROM	60_70	UKBB	H7_BLINDANDVISIMPAIRMENT	1.52954615905745	0.296748786204403	0.564519486126404	-11.5049423536801	-11.5031566155235	-11.5008245115123	0.708461063326162	1.00085940891602	1.00078240168656	524.846573617233	557.135279011166	937.048653551575	0.0308524969420668	0.766852866243203	0.57270094726107	0.982511306658278	0.983527270045764	0.990207445578072	397	61863	303	257	198	137	91	41	4	2	1	0	0	0	60522	60568	60627	60688	60734	60784	1431	1433	1434	1435	1435	1435
I9_PHLETHROM	60_70	UKBB	H7_CATARACTOTHER	0.108366240985782	0.0826722030359915	-0.0702445699124283	-0.6672356802306	0.0343431572992197	0.121857853175791	0.380487152851867	0.304222480974173	0.410248441820787	0.708269818570678	0.57863187140357	1.00073143037479	0.775790324703086	0.785814900493078	0.864047271373308	0.346159742840222	0.952671470880112	0.903082133698926	4805	54885	4181	3433	2222	1363	757	262	27	21	11	6	4	1	54251	54999	56210	57069	57675	58170	1231	1237	1247	1252	1254	1257
I9_PHLETHROM	60_70	UKBB	H7_CATARACTSENILE	-0.389648620908396	-1.21777211862001	-0.656327721677059	-0.754217278388211	0.345335492711413	-11.0126164740322	0.579002043363002	0.708287504475928	0.70829177777092	1.00083929533269	0.708203810752009	390.510447025261	0.500968996620204	0.0855563138008162	0.354116244809907	0.451098575316942	0.625817875625428	0.977502184088643	3263	54188	2943	2313	1387	747	394	124	10	7	5	3	2	0	53284	53914	54840	55480	55833	56103	1214	1217	1219	1221	1222	1224
I9_PHLETHROM	60_70	UKBB	H7_CHALAZION	1.55616872009487	-12.5076413485866	1.20130713712051	-12.5072486890839	-12.5051293962768	1.97026417385221	1.00104003831732	841.034165039919	1.00096490564241	1048.60350616004	1088.51128868095	1.00087034844851	0.120052820617203	0.988134505723201	0.230081436827397	0.990483434440653	0.990833875304748	0.0490046915214405	213	57792	145	133	107	91	66	40	2	1	2	1	1	1	56532	56544	56570	56586	56611	56637	1326	1327	1326	1327	1327	1327
I9_PHLETHROM	60_70	UKBB	H7_CHOROIDRETINA	-0.474806612089187	-0.323342920980056	-0.288623941902758	-0.302528735037906	-0.820220930411273	-12.0108421895189	0.708381333986759	0.501570641456772	0.578687721032751	0.708210647555554	1.00068727973546	444.502795083781	0.502685817845366	0.519147037622464	0.617951326083597	0.669253049867109	0.412411329548965	0.978443106289974	2757	61419	2213	1892	1397	958	604	263	11	10	6	3	1	0	60539	60860	61355	61794	62148	62489	1413	1414	1418	1421	1423	1424
I9_PHLETHROM	60_70	UKBB	H7_CONJUNCTIVA	0.0212330698391425	0.438789837333498	0.702689671203303	-0.373168484223914	-1.06929712840549	0.460111247545658	0.708679311374088	0.410456966803867	0.380215152458878	0.708318169424787	1.00074980094573	0.708224860753513	0.976097786451402	0.28505722068492	0.0645825340262744	0.598306526708567	0.285296847682699	0.515906498876124	2060	60439	1411	1347	1201	1023	783	404	18	16	10	4	3	2	59694	59758	59904	60082	60322	60701	1376	1378	1384	1390	1391	1392
I9_PHLETHROM	60_70	UKBB	H7_CONJUNCTIVITIS	-0.191385426227424	-0.874621973164882	1.13105156834741	-13.0171843814738	-0.71220949567788	0.762594202866858	1.00119729243712	1.00096361228073	0.380301615164193	477.781911970729	1.00076956627532	0.708269987272995	0.848402939264129	0.382238080688927	0.00293858020701748	0.978264297176804	0.476674212671442	0.281614370701284	1333	60107	886	843	788	696	541	292	10	9	8	2	3	2	59177	59220	59275	59367	59522	59771	1367	1368	1369	1375	1374	1375
I9_PHLETHROM	60_70	UKBB	H7_CONJUNCTIVITISACUNONATOPIC	-0.191385426227424	-0.874621973164882	1.13105156834741	-13.0171843814738	-0.71220949567788	0.762594202866858	1.00119729243712	1.00096361228073	0.380301615164193	477.781911970729	1.00076956627532	0.708269987272995	0.848402939264129	0.382238080688927	0.00293858020701748	0.978264297176804	0.476674212671442	0.281614370701284	1333	60107	886	843	788	696	541	292	10	9	8	2	3	2	59177	59220	59275	59367	59522	59771	1367	1368	1369	1375	1374	1375
I9_PHLETHROM	60_70	UKBB	H7_CORNEALDYSTROPHY	-10.9969547965347	-10.9979964364906	-10.9940068121832	-10.9971965997637	-10.9882320366773	-10.9702975661304	574.1690363155	532.659622046971	952.007328121323	1218.59124035521	1457.63272741905	4392.28289311887	0.984719196829037	0.983526988451112	0.990786044321504	0.992799575453975	0.993985276612872	0.998007181648366	133	62722	129	86	28	15	7	2	0	0	0	0	0	0	61270	61313	61371	61384	61392	61397	1456	1456	1456	1456	1456	1456
I9_PHLETHROM	60_70	UKBB	H7_CORNEALOTH	-13.0003402087379	-12.9992003859344	-13.0003443616527	-13.0056646986972	-13.0022970192672	-13.0118163011909	962.492539979846	793.979685369768	1018.36424181166	1219.64335383022	1262.06854214105	1900.30467303387	0.989223339487801	0.986937451752282	0.989814555644025	0.991491920671158	0.991780043489505	0.994536746471576	409	62987	334	262	157	108	77	38	0	0	0	0	0	0	61598	61670	61775	61824	61855	61894	1464	1464	1464	1464	1464	1464
I9_PHLETHROM	60_70	UKBB	H7_DIPLOPIA	-11.5132438184091	0.982263886605652	-11.513223146067	-11.5137352739873	2.1033496686155	-11.5203765510934	655.14617089832	1.00087356112259	635.550413084731	805.269294152459	1.00104094111921	1415.75779288152	0.985979057671582	0.326392288540158	0.985546826192999	0.98859224028443	0.0356267055727462	0.993507484690117	210	61541	169	136	92	60	35	19	1	1	0	0	1	0	60163	60196	60240	60272	60297	60313	1418	1418	1419	1419	1418	1419
I9_PHLETHROM	60_70	UKBB	H7_ECTROPION	-12.0091586822745	-12.0089989198168	-12.0135656465163	-12.014505149971	-12.0079087050346	-12.0043073803433	1011.06487945293	771.625717339575	981.832878817503	1321.59924987959	1612.16192362164	2801.22668628723	0.990523163056585	0.987582829577586	0.99023744307286	0.992746624117004	0.994057150069174	0.996580775753369	115	57898	106	93	56	31	15	5	0	0	0	0	0	0	56582	56595	56632	56657	56673	56683	1325	1325	1325	1325	1325	1325
I9_PHLETHROM	60_70	UKBB	H7_ENTROPION	-12.176217921195	-12.1753892623202	-12.1747512241384	1.9965372066645	2.40183078812202	-12.170584598382	989.258894286824	771.940819412399	894.846023333085	1.00090414963786	1.00086605495766	2556.98182851926	0.990179546481582	0.987415936424718	0.989144784579427	0.0460719351940157	0.0164061617522432	0.996202286315669	148	57937	133	107	77	46	24	6	1	2	2	2	1	0	56621	56647	56677	56708	56730	56748	1330	1329	1329	1329	1330	1331
I9_PHLETHROM	60_70	UKBB	H7_EPIPHORA	-12.1589571423543	0.866978907363073	1.12803286733814	-12.1551409315494	-12.1534412480459	2.49505261433861	915.293618561635	1.00087671363258	1.00095935164585	902.812313490201	894.44852283018	1.0008290447158	0.989401041748863	0.386369812171687	0.259762892489817	0.989257893204921	0.989158968337536	0.012667390585073	211	57885	160	143	115	84	59	28	2	2	1	0	1	1	56607	56624	56652	56683	56708	56739	1327	1327	1328	1329	1328	1328
I9_PHLETHROM	60_70	UKBB	H7_EYELIDDIS	-0.373026397732302	0.165854217690985	-12.9997350146086	0.293334950658153	0.704010365692089	0.387572243626624	1.00100460839048	0.578864456010428	473.906505911308	0.708333947327245	0.578697307351992	1.00070808523461	0.709407444450455	0.774482558066864	0.978115963611412	0.678786540256921	0.22377800472934	0.698535603314206	1358	58756	1036	912	701	532	387	187	7	7	6	6	4	1	57725	57849	58060	58229	58374	58574	1346	1346	1347	1347	1349	1352
I9_PHLETHROM	60_70	UKBB	H7_EYELIDINFLAMMATION	0.54485547917091	-12.9998678804322	0.767109598383574	-12.9954169216373	0.463482895998515	-12.9855101997658	1.00116117505027	631.065125895088	0.70838109351333	778.867064497797	1.00086642264394	1405.53894522678	0.586287654571832	0.983564833645764	0.278850485614037	0.986687893327989	0.643305827062627	0.992628599338699	555	58132	412	391	320	256	173	74	3	2	3	1	1	0	56940	56961	57032	57096	57179	57278	1332	1333	1332	1334	1334	1335
I9_PHLETHROM	60_70	UKBB	H7_EYELIDNAS	0.836332181880108	-12.4986305828378	-12.4977135597069	0.744849651547445	1.39552829485402	-12.50538026282	1.001087442317	596.477413607961	678.876012313123	1.00088796793978	0.708257402265249	984.014491700501	0.403479186535948	0.983282292974935	0.985312237736343	0.456762241236248	0.0487961174954865	0.989860330973207	423	58085	311	270	208	169	127	73	3	2	3	3	2	0	56861	56902	56964	57003	57045	57099	1333	1334	1333	1333	1334	1336
I9_PHLETHROM	60_70	UKBB	H7_EYEOTH	-12.0041597455957	-12.004808540735	1.01930835924155	-12.004328687298	-12.0003339264543	-12.0055931802426	688.836993551109	545.316996593851	1.00079090073344	813.923957496977	859.161616632899	1437.63165094466	0.986096204107903	0.982436495038919	0.308439059171374	0.988232658344206	0.988855915278906	0.993336981626409	309	64111	246	198	136	91	59	25	1	1	1	0	0	0	62672	62720	62782	62827	62859	62893	1501	1501	1501	1502	1502	1502
I9_PHLETHROM	60_70	UKBB	H7_EYE_ADNEXA	0.572242303788234	0.165089388518518	-0.296274481883603	-0.345111667886608	-0.263945797850385	0.431233717759519	0.214433983943266	0.197951415392881	0.2811246511187	0.336523108410237	0.33620368853161	0.380437727762105	0.00761641098984162	0.404286938962575	0.291933243779188	0.305117207116106	0.432408398384622	0.256996008314464	12712	47458	9857	8657	6630	4892	3404	1534	77	55	32	22	15	7	49280	50480	52507	54245	55733	57603	956	978	1001	1011	1018	1026
I9_PHLETHROM	60_70	UKBB	H7_GLAUCCLOSEPRIM	-12.4938678500794	-12.4928852140571	-12.4920603892492	1.59573147958402	1.87106552335552	-12.4944009902988	969.148141283947	742.949834911274	917.500790039621	1.00082485010691	1.00076345811698	2450.45906792923	0.989714278216417	0.986584006021467	0.989136887634945	0.110842818354633	0.0615340861196084	0.995931763732923	226	60457	191	162	109	71	39	16	2	2	2	2	1	0	59087	59116	59169	59207	59239	59262	1403	1403	1403	1403	1404	1405
I9_PHLETHROM	60_70	UKBB	H7_GLAUCNAS	0.891782031147614	-0.65453028689401	-13.0074816475674	0.402566832504542	-13.0043211447974	-13.0093772096289	0.578882266679719	1.00076214459654	618.883541866421	1.00075743807094	978.060632514712	2157.51520965779	0.123432674703499	0.513091305352427	0.983231570999399	0.687491111730474	0.989391617440856	0.995188947788127	940	61736	824	656	408	246	128	35	5	2	1	1	0	0	60412	60580	60828	60990	61108	61201	1435	1438	1439	1439	1440	1440
I9_PHLETHROM	60_70	UKBB	H7_GLAUCOMA	0.597818847197165	0.0719580135732512	0.0777625732621621	0.432681063986955	-0.520474117151006	-10.9977650305698	0.501865102539963	0.501559860525119	0.57872469140472	0.578708952198057	1.00067568418428	350.675939482104	0.233577318514349	0.885920230167909	0.893110909578381	0.454661585136704	0.6029780727556	0.974981150085252	1874	62011	1499	1263	957	677	454	172	15	11	7	4	1	0	60936	61172	61478	61758	61981	62263	1435	1439	1443	1446	1449	1450
I9_PHLETHROM	60_70	UKBB	H7_GLAUCOMA_POAG	-13.0093127894704	-13.0104011343092	-13.0100207743505	-13.0108617246001	-13.0090255930069	-13.0118231679133	926.425119058746	735.342814884535	930.267980817972	1258.81390179913	1408.54123213601	2576.96566787511	0.988796084563081	0.985883785892641	0.988841756833487	0.991753363347797	0.992630990934724	0.995971273956733	396	60839	355	285	182	103	61	17	0	0	0	0	0	0	59473	59543	59646	59725	59767	59811	1407	1407	1407	1407	1407	1407
I9_PHLETHROM	60_70	UKBB	H7_GLAUCPRIMOPEN	-13.0093127894704	-13.0104011343092	-13.0100207743505	-13.0108617246001	-13.0090255930069	-13.0118231679133	926.425119058746	735.342814884535	930.267980817972	1258.81390179913	1408.54123213601	2576.96566787511	0.988796084563081	0.985883785892641	0.988841756833487	0.991753363347797	0.992630990934724	0.995971273956733	396	60839	355	285	182	103	61	17	0	0	0	0	0	0	59473	59543	59646	59725	59767	59811	1407	1407	1407	1407	1407	1407
I9_PHLETHROM	60_70	UKBB	H7_GLAUCSUSP	-13.0076487389018	0.286900762700463	-13.0090383572988	-13.0080474873348	-12.9967783630007	-13.0066884961225	952.728538825345	1.00077743984824	975.211743655034	1201.66527242241	1285.66001987808	2323.18779677046	0.989106781996424	0.774358970157105	0.989356769859606	0.991363054424524	0.991934296768314	0.995532956165751	405	60740	336	259	175	108	74	25	1	1	0	0	0	0	59404	59481	59565	59632	59666	59715	1404	1404	1405	1405	1405	1405
I9_PHLETHROM	60_70	UKBB	H7_GLOBE	-11.5001044598148	-11.4987403633653	1.6898566323807	-11.5027339350664	-11.5021190528919	-11.4919387152505	811.660618396132	628.059473019807	1.00083725168152	945.512297008417	932.472334264012	1749.23606965598	0.988695461387981	0.985392856453383	0.0913262257443059	0.990293486972458	0.990158281218725	0.99475818348626	129	61889	103	88	67	42	27	14	1	1	1	0	0	0	60466	60481	60502	60527	60542	60555	1448	1448	1448	1449	1449	1449
I9_PHLETHROM	60_70	UKBB	H7_IRIDOCYCLITIS	1.49490133488886	-12.5006888861467	-12.5028380876564	1.52226969716137	-12.502685412324	-12.5209092326027	1.00109615502088	852.863277911086	926.208430846197	1.00086723861329	1066.91406311566	1729.53135297068	0.135367968050822	0.988305570427324	0.989229726070148	0.128272217017311	0.990650164159611	0.99422378040008	204	62182	157	130	108	76	62	24	2	1	1	1	0	0	60784	60811	60833	60865	60879	60917	1443	1444	1444	1444	1445	1445
I9_PHLETHROM	60_70	UKBB	H7_KERATITIS	-13.0041647869115	-13.0033257810147	-13.0032505033739	-13.0055313467008	-13.0049536453129	-13.0133506143582	835.932485200406	665.375295682379	819.635735698863	954.029836941582	947.669548484295	1405.82022448149	0.987588227506291	0.984408058779649	0.987342355674003	0.989123410116465	0.989050902748087	0.992614273805566	576	63084	450	364	238	177	138	71	0	0	0	0	0	0	61741	61827	61953	62014	62053	62120	1469	1469	1469	1469	1469	1469
I9_PHLETHROM	60_70	UKBB	H7_KERATITISOTH	-12.0009446182043	-12.0000065696482	-11.9991824295694	-11.9956223179858	-12.0011992090153	-12.0124328265912	1081.63103473438	782.814838824069	895.307380882642	979.390645251419	928.433093547953	1303.78091809534	0.991147469274789	0.987769464088136	0.989306828023978	0.990227717004321	0.989686596728423	0.992648765636368	153	62151	102	95	70	62	54	30	0	0	0	0	0	0	60756	60763	60788	60796	60804	60828	1446	1446	1446	1446	1446	1446
I9_PHLETHROM	60_70	UKBB	H7_LACRIGLAND	-12.1512650680211	0.985849856998875	-12.1501911316564	-12.1527779684311	2.64322656595375	-12.1465898720305	865.243195056733	1.00096515739489	969.442692403339	1333.6745910501	1.00085173041467	2606.58361622345	0.988795071535268	0.324673549942855	0.990000238079684	0.992729576022533	0.00826672908459267	0.996281898885112	207	58059	180	144	85	42	20	9	2	2	1	1	1	0	56757	56793	56852	56895	56917	56928	1327	1327	1328	1328	1328	1329
I9_PHLETHROM	60_70	UKBB	H7_LACRIMALSYSTEM	-0.661978610989607	0.488624057692285	0.278403048916387	0.257243876718672	0.868985682585338	0.26864456633463	1.00109520199642	0.41044948549525	0.501746651019636	0.578873409659396	0.449071328912616	1.00076621405373	0.508449177108898	0.233865295074236	0.578985103642605	0.656762737224334	0.0529813713168494	0.78836151180465	1787	58561	1363	1263	1031	799	578	237	17	16	11	8	6	1	57633	57733	57965	58197	58418	58759	1335	1336	1341	1344	1346	1351
I9_PHLETHROM	60_70	UKBB	H7_LENS	-0.0786736788163707	-0.136275350543734	-0.0646281031168032	-0.914444832318675	0.0987459217164917	-0.0690659214304436	0.356107240274242	0.291388278430835	0.355757580797221	0.708215643645339	0.5014245772612	1.00069692226178	0.825149329511083	0.640016193504282	0.855846953603933	0.19663590481569	0.843881724133218	0.94497543391926	6642	58443	5829	4734	3017	1771	974	332	32	25	14	7	5	1	57944	59039	60756	62002	62799	63441	1280	1287	1298	1305	1307	1311
I9_PHLETHROM	60_70	UKBB	H7_LIDLACRIMALORBIT	0.329013320394159	-0.101751687939927	-0.307154894754661	0.180291393759615	0.416096521754119	0.635446350415297	0.449544504375602	0.410401990950442	0.501709107060772	0.449130156078991	0.410192819506407	0.578630887262592	0.464240879484161	0.804187205970662	0.540394129078719	0.688108359416334	0.310395499195852	0.272121761054382	3438	59645	2575	2354	1904	1481	1085	489	21	17	16	13	9	3	59129	59350	59800	60223	60619	61215	1358	1362	1363	1366	1370	1376
I9_PHLETHROM	60_70	UKBB	H7_MACULADEGEN	-13.0026607716674	-0.590711258095102	-13.000689582668	-13.0005179445003	-12.99918333863	-12.994422852687	610.62020334976	1.00078413116511	654.457272711502	919.05567677577	1138.79646547975	1805.92319599032	0.983010980923081	0.555024110426154	0.984151192523631	0.988713886553641	0.990892470456215	0.994258914261828	882	60360	796	622	373	192	92	39	1	1	0	0	0	0	59053	59227	59476	59657	59757	59810	1392	1392	1393	1393	1393	1393
I9_PHLETHROM	60_70	UKBB	H7_MYOPIA	-13.0056793681515	-13.0072176404619	-13.0085450942403	0.771028510174393	-13.0032873510743	-13.001543668876	783.256478737037	606.884024505507	737.474276310693	1.00076488936431	1135.28932167358	1900.09384453968	0.986752035605156	0.98290041720846	0.985926588355443	0.44103940232493	0.990861452516654	0.994540453862767	588	61458	488	419	296	171	96	38	1	1	1	1	0	0	60115	60184	60307	60432	60507	60565	1442	1442	1442	1442	1443	1443
I9_PHLETHROM	60_70	UKBB	H7_OCUMUSCLE	0.111729589298361	-14.0085111617003	-14.0105286406338	-0.0249536782370865	-14.0095079064946	-14.0058781701108	0.70835235685525	679.190689955219	853.493413269887	1.00075363792612	1185.09982502936	1900.67957421159	0.874668255939906	0.98354455895171	0.986902907179252	0.980106900586154	0.99056812811173	0.994120538269714	1495	63486	1255	967	631	374	230	103	3	1	1	1	0	0	62251	62539	62875	63132	63276	63403	1472	1474	1474	1474	1475	1475
I9_PHLETHROM	60_70	UKBB	H7_OPTNERVE	-12.0013133351595	-12.0030853420915	-12.0002837808037	-12.0053421947867	-11.9983236437827	-12.0005860577835	966.404976243864	774.981010270961	975.93119919463	1205.91933498481	1320.17204369892	2074.75728000787	0.990091714410688	0.987642673222562	0.99018926755768	0.992056915679564	0.992748562245286	0.995384988384705	138	64214	117	97	65	41	27	9	0	0	0	0	0	0	62728	62748	62780	62804	62818	62836	1507	1507	1507	1507	1507	1507
I9_PHLETHROM	60_70	UKBB	H7_OPTNEUROTH	-12.001030862957	-12.0031139551287	-12.0021326292396	-12.0110072172376	-12.0020328827616	-11.9991549083247	1051.45632340906	846.338127820827	1108.14666732679	1398.75840294072	1541.65867239415	2584.89508811248	0.990893364634779	0.988684453714469	0.991358428103659	0.993148724306083	0.993788417517908	0.996296210974175	115	64200	99	82	52	31	20	6	0	0	0	0	0	0	62710	62727	62757	62778	62789	62803	1506	1506	1506	1506	1506	1506
I9_PHLETHROM	60_70	UKBB	H7_ORBIT	2.10994319471468	-12.4972883851491	-12.4978689323178	-12.4936863956356	-12.490685319364	-12.4877327603084	1.0013220547571	1076.54953585466	1166.0249793726	1258.36070502046	1218.01251276396	2106.02113393451	0.0351039366875794	0.990737844225428	0.991448154275659	0.992078300228845	0.991817858857678	0.995268940742372	131	57803	90	90	71	62	50	24	1	0	0	0	0	0	56518	56518	56537	56546	56558	56584	1325	1326	1326	1326	1326	1326
I9_PHLETHROM	60_70	UKBB	H7_OTHERCONJ	-12.0046408042506	-12.0048004752782	-12.0045847118774	-12.004173311758	-12.0037949957121	-11.9976067649234	867.280890041285	682.040316970787	815.651201712258	1017.42240925758	1055.98663713738	1433.48697517231	0.98895627492934	0.985956914623938	0.988257324951468	0.990586287221289	0.990930343150867	0.993322162243816	205	59990	161	134	96	63	41	23	0	0	0	0	0	0	58676	58703	58741	58774	58796	58814	1358	1358	1358	1358	1358	1358
I9_PHLETHROM	60_70	UKBB	H7_OTHIRISCILIARY	-12.1734864335226	-12.1727395219004	-12.1781500021759	2.14050761864424	-12.1626042194081	-12.1487572646735	1065.53268134651	839.984594933942	1058.59909094593	1.00087770493019	1495.55698382522	3644.07819990561	0.990884535265519	0.988437762966693	0.990821318826206	0.0324656027392208	0.993511282243548	0.99733998905437	138	62284	116	94	62	41	23	6	1	1	1	1	0	0	60860	60882	60914	60935	60953	60970	1445	1445	1445	1445	1446	1446
I9_PHLETHROM	60_70	UKBB	H7_PARASTRAB	-12.0032244225946	-12.0025731298843	-11.9991105699925	-12.0034398135322	-11.9989888388786	-11.9729956511309	1122.37027540814	866.798252192028	1156.2549385432	1484.40797262043	1888.69904168934	3829.7538388544	0.991467160973828	0.988952029221927	0.991720049870475	0.993548097891068	0.994931038070561	0.997505570013912	105	61044	92	74	44	25	13	4	0	0	0	0	0	0	59616	59634	59664	59683	59695	59704	1441	1441	1441	1441	1441	1441
I9_PHLETHROM	60_70	UKBB	H7_PTOSIS	-13.0029823693129	1.19677012166665	-13.0045556453558	-13.0038876702422	-13.0060885597882	-13.006372243393	1077.9537840706	0.708354304577597	1007.98905843653	1202.5955743968	1304.05861630277	2413.86589269647	0.990375628870438	0.0911221586563244	0.989706389924041	0.991372495265669	0.992042393578757	0.995700865809508	331	58007	270	223	162	112	67	25	2	2	0	0	0	0	56736	56783	56844	56894	56939	56981	1330	1330	1332	1332	1332	1332
I9_PHLETHROM	60_70	UKBB	H7_REFRAACCOMMODIS	0.257850941140922	-14.0047384096073	-14.0062846908961	0.240229131239087	-14.0045791532333	-14.0010691918315	0.708342393916932	736.442024519737	944.222629630656	1.00075722887755	1363.57677828051	2165.2628524416	0.715842923999529	0.984827738340514	0.988164879619379	0.810293541421716	0.991805491833297	0.994840737658191	1264	63335	1081	826	521	290	173	75	3	1	1	1	0	0	62046	62301	62606	62837	62954	63052	1469	1471	1471	1471	1472	1472
I9_PHLETHROM	60_70	UKBB	H7_RETINALBREAK	1.47175026818697	-12.5150789881367	-12.5150048972326	-12.5068909634356	-12.5040770377454	-12.5033717932595	1.00124006964134	773.094917080703	876.373357696062	1011.04415114966	1089.33980482453	1930.78270459032	0.141581402627902	0.987084183377277	0.988606237609752	0.990130202827774	0.990841617199279	0.994833091491267	208	58390	158	153	122	92	61	21	1	0	0	0	0	0	57083	57088	57119	57149	57180	57220	1356	1357	1357	1357	1357	1357
I9_PHLETHROM	60_70	UKBB	H7_RETINALDETACH	0.571119023215782	-0.763189450946742	-13.0204049825144	-13.0177871262153	0.00751461314471037	-13.0150705041437	0.708550394774662	1.00087929362572	521.182734405489	624.024864692555	1.00072654865518	1165.8903453124	0.420220548008436	0.445750323853313	0.9800689875482	0.98335653168469	0.994008615571165	0.991093237732639	1006	58898	772	718	569	400	268	104	3	2	1	1	1	0	57763	57817	57966	58135	58267	58431	1366	1367	1368	1368	1368	1369
I9_PHLETHROM	60_70	UKBB	H7_RETINALDETACHBREAK	-13.0185299058839	-13.0191053039404	-13.0182934708569	0.773056444200138	0.92977276076335	-13.0166711374011	1024.40322428547	722.52341602286	817.115622526649	1.00085490208962	1.00070869870939	1895.36104400441	0.989860433685083	0.985623744787557	0.987288633732365	0.439879850519732	0.352829855044566	0.994520453331734	393	58499	298	288	234	160	107	37	1	2	2	2	1	0	57234	57244	57298	57372	57425	57495	1359	1358	1358	1358	1359	1360
I9_PHLETHROM	60_70	UKBB	H7_RETINALDETACHOTH	1.39949972440684	0.779293844550617	-12.5200482781059	-12.5174702839904	-12.5132897337021	-12.5023077304834	1.00120116257327	1.00092747342546	856.570617689704	1032.14523953794	1104.356525887	1798.33121677965	0.162166912296351	0.436232031572647	0.98833815060955	0.990323792546734	0.990959489247898	0.994453014070071	220	58424	168	151	127	89	58	26	2	1	0	0	0	0	57117	57134	57158	57196	57227	57259	1357	1358	1359	1359	1359	1359
I9_PHLETHROM	60_70	UKBB	H7_RETINALDISOTH	-14.0116787515186	-1.07507870130953	0.0990101999751184	-14.0131662424564	-14.0118658741652	-14.0096860122034	793.811240113188	1.00077235896742	0.708192476414684	1077.61097347129	1246.94043484639	1996.85643713167	0.985917153752982	0.28271109822655	0.888812555580861	0.989624665897287	0.991034362299183	0.994402191233515	1538	61125	1323	1038	659	386	207	95	3	3	2	0	0	0	59927	60212	60591	60864	61043	61155	1410	1410	1411	1413	1413	1413
I9_PHLETHROM	60_70	UKBB	H7_RETINANAS	-13.0034957956469	-13.0035924621265	-13.0044449669894	-13.0062705319316	-13.004548020463	-13.0100891422086	1129.05803187865	871.782249801933	1066.5360753607	1299.83552024947	1495.20477239426	2817.9919487236	0.99081087165281	0.988099114268835	0.990271506984304	0.992016428907422	0.993060484116242	0.996316344200515	284	58669	240	204	141	93	53	20	0	0	0	0	0	0	57345	57381	57444	57492	57532	57565	1368	1368	1368	1368	1368	1368
I9_PHLETHROM	60_70	UKBB	H7_RETINAVASC	-12.0059589654679	-12.0022479581501	-12.0024991744047	-12.0009814607005	-12.0112024598456	-12.0165749025707	905.918581250635	700.708037290776	874.022061259427	1128.27560236135	1218.79115694067	2579.60151874865	0.989426103971206	0.986333908596465	0.989043402654889	0.991513405722561	0.992136964713556	0.99628322248875	161	58570	136	116	74	44	30	9	0	0	0	0	0	0	57233	57253	57295	57325	57339	57360	1362	1362	1362	1362	1362	1362
I9_PHLETHROM	60_70	UKBB	H7_RETINOPATHYDIAB	-12.5158198112315	-12.5174757080534	1.44109084490486	-12.5222281129413	-12.5179241731785	-12.5068224703554	726.493653306001	607.128138512926	0.708445570017888	942.649887097592	1031.58916189276	1551.72251879885	0.986254958461254	0.983550765588501	0.0419355793046189	0.989401156497353	0.990318225812054	0.993569151449622	450	58898	359	275	174	117	69	36	2	2	2	0	0	0	57618	57702	57803	57860	57908	57941	1369	1369	1369	1371	1371	1371
I9_PHLETHROM	60_70	UKBB	H7_RETIVASCOCCLUSION	-13.0089846872666	-13.0054388107716	-13.007593198513	-13.0111317602259	-13.0159713417014	-13.0114237291346	1174.38809546644	889.137256026782	1050.17018264832	1332.27022633097	1402.36302573661	2632.30886175629	0.991161817967853	0.9883297333969	0.990117513724238	0.992207875007355	0.992594575525837	0.99605609661429	264	58602	215	190	134	85	60	26	0	0	0	0	0	0	57289	57314	57370	57419	57444	57478	1362	1362	1362	1362	1362	1362
I9_PHLETHROM	60_70	UKBB	H7_RETVASCNAS	-12.0029591981666	-11.9994633541637	-12.0043297463596	-12.0055886676951	-12.0119791297107	-12.0153083201656	1009.98065455511	783.101965031902	996.195765128184	1310.06129610208	1462.96451918863	3381.54014678954	0.990517887296699	0.987774501497094	0.990385586941982	0.992688174367125	0.993448873926705	0.99716495785556	125	58520	109	93	55	33	20	5	0	0	0	0	0	0	57176	57192	57230	57252	57265	57280	1360	1360	1360	1360	1360	1360
I9_PHLETHROM	60_70	UKBB	H7_SCLERACORNEA	0.678718954448542	-14.0059858123804	-14.0066578119249	0.832960809242965	-14.0060336232436	-14.0151296228932	0.708441549905099	853.076061926654	1008.7749194639	0.708301337668223	1174.62072824241	1820.24504811604	0.338040017918362	0.986900748597894	0.988921872737984	0.239595758344259	0.990486347711883	0.993856681512769	930	63346	714	597	423	310	245	115	4	2	2	2	0	0	62085	62202	62376	62489	62554	62684	1473	1475	1475	1475	1477	1477
I9_PHLETHROM	60_70	UKBB	H7_STENOLACRI	-11.1571157982783	0.818776269627351	1.10212409118892	-11.1561519238207	1.40530420924764	2.28963199020068	541.553298923775	1.00087346648623	1.00096384165579	526.579406852628	1.00079774338914	1.00083009842494	0.983563093872843	0.413321945521708	0.2708693081435	0.983097220639138	0.160264055925191	0.0221530778044894	213	57875	166	149	115	90	57	28	3	3	2	1	2	1	56591	56608	56642	56667	56700	56729	1328	1328	1329	1330	1329	1330
I9_PHLETHROM	60_70	UKBB	H7_STRABISMUS	-13.0005957669297	-13.0014498628066	-13.0063732748079	-13.0089965832015	-13.0091204715312	-13.0033124595251	1284.29734809557	1007.89229093759	1188.68538458177	1414.38062313892	1449.28419438533	2346.22124384649	0.991923367661525	0.989707860138778	0.991269870486112	0.992661430021702	0.992838094124177	0.99557795789134	251	64126	191	156	114	81	57	30	0	0	0	0	0	0	62683	62718	62760	62793	62817	62844	1503	1503	1503	1503	1503	1503
I9_PHLETHROM	60_70	UKBB	H7_STRABOTH	-11.9954873161454	-11.9972063456404	-12.0083730089307	-12.0098125199057	-12.00979102047	-12.0036407127926	979.75711728266	793.564355510145	874.350303478289	1013.53850902302	950.205174103438	1463.48887420043	0.99023148201625	0.987937939725368	0.989042156005552	0.990545776341824	0.989915681400566	0.993455766981374	163	61075	115	92	75	58	46	27	0	0	0	0	0	0	59685	59708	59725	59742	59754	59773	1438	1438	1438	1438	1438	1438
I9_PHLETHROM	60_70	UKBB	H7_VISDISTNAS	-12.0016326714061	0.597051676918348	0.990053309361147	-12.0035488489437	-12.0010277629517	-12.0098745475207	687.099813755342	1.00085019650922	1.00083071208639	829.804579738459	820.353137898578	1296.0962345121	0.986063989089379	0.550811537199055	0.322549868964646	0.988458593106608	0.988328083609661	0.992606755504627	330	61635	255	203	137	91	66	34	2	2	1	0	0	0	60288	60340	60406	60452	60477	60509	1420	1420	1421	1422	1422	1422
I9_PHLETHROM	60_70	UKBB	H7_VISFIELDDEF	3.11585785900981	-11.1791386819581	-11.1750331819683	-11.1686677106478	-11.1672822605525	-11.1505395928612	0.579465139410975	598.941147411776	708.179039791447	1004.61715635245	1142.95653350795	1562.40296701221	7.56836361483703e-08	0.985108479650374	0.987409940262561	0.991129830988519	0.992204375165013	0.994305714947264	124	61532	101	77	52	30	17	7	3	0	0	0	0	0	60134	60158	60183	60205	60218	60228	1418	1421	1421	1421	1421	1421
I9_PHLETHROM	60_70	UKBB	H7_VISUALDISTBLIND	1.01944153478941	0.49145388700793	0.245263644192072	-13.0093024882004	0.70123440638659	0.526031473395713	0.449344414950321	0.449054828129384	0.578707274928751	529.281409078646	0.578632689152563	1.00071968985613	0.0232846985848539	0.273771497650643	0.671702224409099	0.980390627043813	0.225557642125952	0.599129209570954	1675	62846	1269	1067	822	577	403	203	14	10	5	2	3	1	61786	61988	62233	62478	62652	62852	1452	1456	1461	1464	1463	1465
I9_PHLETHROM	60_70	UKBB	H7_VISUDISTURB	0.74507873738709	0.508795131049963	0.0794479134201126	-12.0053438324722	0.912511697031045	0.719913956202315	0.579048425111516	0.501665149029509	0.708245475211339	358.829065895448	0.578669347529768	1.00074318585198	0.198188558891839	0.310481302443117	0.910684116883376	0.97331015614816	0.114815353886212	0.471907232919111	1343	62415	1015	850	657	461	328	168	10	8	4	2	3	1	61297	61462	61655	61851	61984	62144	1436	1438	1442	1444	1443	1445
I9_PHLETHROM	60_70	UKBB	H7_VISUDISTURBSUB	-11.1609357381022	-11.1592287280419	-11.1603317305988	-11.1628469387457	-11.1570497464565	2.98317333686889	899.690620684641	653.020884923098	701.844190422922	873.00256414491	876.173997729894	1.00090091390967	0.990102253257064	0.986365913880085	0.98731302295942	0.989797944597684	0.989840149116999	0.00287789350232693	106	61414	68	59	58	37	25	16	0	0	0	0	0	1	60037	60046	60047	60068	60080	60089	1415	1415	1415	1415	1415	1414
I9_PHLETHROM	60_70	UKBB	H7_VITRBODYGLOBE	0.172625816348775	-1.19486504689314	-13.0067197707868	-0.727391000853505	-0.575664039161524	0.664439929091057	0.708530761533694	1.00082480464418	407.54971992727	1.00078346250162	1.00070706192953	1.00070329090542	0.807510322110997	0.232524783332354	0.974540285620145	0.467335271692604	0.565117297607444	0.506707615783001	1473	62457	1154	1114	895	695	470	162	5	3	3	3	2	1	61315	61355	61574	61774	61999	62307	1456	1458	1458	1458	1459	1460
I9_PHLETHROM	60_70	UKBB	H7_VITREOUS	0.0636871561910205	-1.29441134342439	-1.08818112129706	-0.830372565997559	-0.703828952287824	0.463692243360351	0.708513582806364	1.00082305899944	1.00077853572345	1.00078434769255	1.00070771356921	1.00070574997843	0.92837589497029	0.19589112635008	0.276888966002577	0.406696106802598	0.481849374286106	0.643102601699341	1665	62568	1285	1232	995	776	535	203	6	4	4	3	2	1	61483	61536	61773	61992	62233	62565	1459	1461	1461	1462	1463	1464
I9_PHLETHROM	60_70	UKBB	H7_VITRHAEMORR	-12.0077003162819	-12.00536791682	-12.0053371536823	-12.0089367434222	-12.0084525646043	-12.0040401938311	1045.57445032917	798.293610489598	951.016339966145	1117.99185317557	1175.20412185258	2525.40351858568	0.990837048385948	0.988001235979838	0.989928018736725	0.991429668348928	0.991847210206975	0.996207417071931	131	61859	103	91	63	45	32	8	0	0	0	0	0	0	60441	60453	60481	60499	60512	60536	1446	1446	1446	1446	1446	1446
I9_PHLETHROM	60_70	UKBB	H7_VITROPACIT	-12.004452923694	-12.0045925056548	-12.0006138236278	-11.9952450625506	-11.9887832094993	-11.99046134447	1036.35024789096	800.337183967992	1094.94946414117	1422.19232089121	1589.8976078801	3225.78579805183	0.99075799568658	0.9880326441588	0.991255383821864	0.993270454899628	0.993983528041452	0.997034216605788	118	61909	101	87	50	29	18	7	0	0	0	0	0	0	60478	60492	60529	60550	60561	60572	1448	1448	1448	1448	1448	1448
I9_PHLETHROM	60_70	UKBB	H7_VITROTH	-13.0007614293263	-13.0014280456628	-13.0038464355283	-13.0055020181778	-12.9999290240962	-12.9925422921536	1134.81231347787	879.041482455927	1133.88412519424	1611.11392318559	1829.17899530399	3687.62508439179	0.990859387232737	0.988199350421393	0.990849734434186	0.99355925337173	0.994329502268481	0.997188833675947	266	62136	232	207	131	65	38	12	0	0	0	0	0	0	60722	60747	60823	60889	60916	60942	1448	1448	1448	1448	1448	1448
I9_PHLETHROM	60_70	UKBB	H8_BPV	-11.4872980147543	-11.4866748482888	1.73009692325938	-11.484775416257	-11.4932175026609	-11.5053997341653	678.527929884768	552.534538314444	1.00086482430359	1094.81469057692	1608.21321026232	2971.87019214272	0.986492671097298	0.983413923007422	0.0838803539113435	0.991630221071742	0.994297906097411	0.996911050184331	176	62073	154	122	68	36	16	3	1	1	1	0	0	0	60662	60694	60748	60780	60800	60813	1432	1432	1432	1433	1433	1433
I9_PHLETHROM	60_70	UKBB	H8_CONSENHEARINGLOSS	0.932029648755856	-12.0154322251361	-12.0096817938668	1.37115490031384	-12.0141635630767	-12.0031148898261	1.00097058690334	515.17659656389	634.995088007393	1.00085896747772	906.824583098229	1353.37732406511	0.351788437244492	0.981392674184697	0.984910484154028	0.1706937275321	0.989429449338909	0.992923647878059	343	60438	276	220	154	100	60	29	1	0	1	1	0	0	59120	59176	59242	59296	59336	59367	1384	1385	1384	1384	1385	1385
I9_PHLETHROM	60_70	UKBB	H8_EAR_MASTOID	0.885722520809473	0.0383163410781556	0.574978988723677	-0.210413937231994	0.0388557659555664	-0.605073630115702	0.25448298030941	0.280728739902875	0.233432700450328	0.380435091456722	0.335846937127164	0.708327226235897	0.000500519146359229	0.891434843523951	0.0137723547722468	0.580203417208573	0.907894376286582	0.392978139790107	6899	55002	4775	4412	3793	3125	2431	1261	57	42	34	18	11	2	55857	56220	56839	57507	58201	59371	1212	1227	1235	1251	1258	1267
I9_PHLETHROM	60_70	UKBB	H8_EUSTNAS	2.55067123409379	-12.1584419315725	1.91743168884034	0.983363393866585	-12.1531369105941	-12.1585316608382	0.579633043006046	627.894666929746	0.579000588018673	1.00090947375853	741.601793937291	1114.74915200526	1.08005138280784e-05	0.984550869119508	0.000927564397335236	0.325868422775118	0.986925104037848	0.991297672362857	265	61768	169	164	152	138	100	53	6	3	3	1	0	0	60434	60439	60451	60465	60503	60550	1424	1427	1427	1429	1430	1430
I9_PHLETHROM	60_70	UKBB	H8_EXTERNAL	0.431480949983953	0.254853813152826	0.368588219872342	0.0117333252892391	-0.175577343871339	-0.199990093320092	0.410937921028971	0.319023172531184	0.318986986785589	0.410355187008254	0.448925473418428	0.708244704504731	0.293722439345961	0.424373482719609	0.247887327881033	0.97718911836449	0.695719054305967	0.77765652924134	4084	58607	2734	2619	2356	2036	1610	840	34	29	21	13	7	2	58568	58683	58946	59266	59692	60462	1355	1360	1368	1376	1382	1387
I9_PHLETHROM	60_70	UKBB	H8_EXTOTITIS	0.893746355915177	0.606808386807616	0.305903021294509	0.452455552208829	-0.921690244043901	-11.9993643078228	0.502319719502319	0.410506634413972	0.50183205478802	0.501834531930646	1.00082298098104	412.521857553168	0.0752007433793925	0.139355896666287	0.542145031614053	0.367267762168796	0.357085755857762	0.976794544566945	1796	57975	1140	1111	1015	897	734	359	18	14	8	5	1	0	57272	57301	57397	57515	57678	58053	1341	1345	1351	1354	1358	1359
I9_PHLETHROM	60_70	UKBB	H8_HL_NAS	1.49225290944836	-0.766339499598542	0.779753506118862	-12.5041435677364	-12.5039273939931	-12.5064254817385	0.410418307109234	1.00076941459176	0.578696774903408	586.480090369047	649.456986768144	1307.9259172242	0.000276977779335888	0.443824879557438	0.177841722420104	0.982989861976009	0.984639361028289	0.992370720993528	1106	62063	922	747	502	301	175	65	10	4	3	0	0	0	60818	60993	61238	61439	61565	61675	1419	1425	1426	1429	1429	1429
I9_PHLETHROM	60_70	UKBB	H8_HL_SEN_NAS	1.2962973984415	-12.0128749202727	-12.0085422566753	-12.0111299105086	-12.0211723925033	-12.0093470612438	1.00098587583534	631.458179122393	804.169592089942	1062.9352141595	1205.30580251231	1960.48567450488	0.195313099485089	0.984821941297049	0.988085753954487	0.99098412486652	0.992042393869409	0.995112429127214	229	60368	192	151	95	59	33	14	1	0	0	0	0	0	59023	59064	59120	59156	59182	59201	1381	1382	1382	1382	1382	1382
I9_PHLETHROM	60_70	UKBB	H8_INNER	0.640823958528075	-1.08666457648942	0.685253054447998	-12.9943498506359	0.479224810895013	-12.9933246877435	0.579088895621644	1.00084333777131	0.449032058338614	473.183203322087	0.578759324140945	739.534283689541	0.268463780168409	0.277590089390356	0.126993152689116	0.978091597398584	0.407658669203591	0.985982205234178	1560	62545	1088	1004	852	698	526	268	10	7	8	3	3	0	61564	61648	61800	61954	62126	62384	1443	1446	1445	1450	1450	1453
I9_PHLETHROM	60_70	UKBB	H8_LABYRINTHITIS	1.70705306337373	-12.4924809811209	-12.500913480657	-12.4996060527783	-12.4987089969481	-12.5017366412601	1.00109608200267	914.340470019749	1015.90949253967	1140.11287923494	1129.47737745882	1728.77159562675	0.0881601053118538	0.989098975792781	0.990182162654202	0.99125258290031	0.991170851571685	0.994230090467588	179	61932	128	115	93	76	55	29	1	0	0	0	0	0	60559	60572	60594	60611	60632	60658	1423	1424	1424	1424	1424	1424
I9_PHLETHROM	60_70	UKBB	H8_MED_SUPP	-11.5007606687495	1.45248662360608	1.76435001681134	-11.5032546964713	-11.510700449311	-11.5167702127762	904.178774426896	1.00091267971304	1.00099719314552	865.641925132995	903.781099341588	1313.14927451364	0.989851529137465	0.146734706120937	0.077969264574415	0.989397464550916	0.989838289503397	0.993002368031741	127	61754	87	81	66	50	34	18	2	2	1	0	0	0	60370	60376	60391	60407	60423	60439	1422	1422	1423	1424	1424	1424
I9_PHLETHROM	60_70	UKBB	H8_MENIERE	-12.4916114277133	-12.4873956574363	-12.48522009421	1.86826989870806	-12.4919400479498	-12.5009560758879	1252.08522742578	933.842553147614	1064.44129634371	1.00087804802824	1320.68324930442	2146.94018892081	0.99203992001307	0.989330960297305	0.990641535639025	0.0619531484101057	0.992453165825608	0.995354195920783	151	61968	122	105	85	58	37	16	0	1	1	1	0	0	60572	60589	60609	60636	60657	60678	1425	1424	1424	1424	1425	1425
I9_PHLETHROM	60_70	UKBB	H8_MIDDLEMASTOID	1.16395668548044	0.456608797842804	0.558235940485818	-0.687815514656074	0.422921189309511	-12.0045873735752	0.502275093149651	0.501741160982697	0.50176114321346	1.00087813678016	0.578748560379427	430.973319039597	0.0204836443947969	0.362796925353376	0.265900391120086	0.491949112930443	0.46493115245926	0.977778122104089	1393	62078	890	861	799	709	557	276	13	9	7	4	3	0	61134	61163	61225	61315	61467	61748	1434	1438	1440	1443	1444	1447
I9_PHLETHROM	60_70	UKBB	H8_NONSUPPNAS	1.11390713816271	1.14346380986269	-13.0095106512648	-13.0094282590499	-13.0089595164932	-13.0041990968725	1.00116481182905	0.708373352763716	883.603614181646	947.737168082333	946.591627983124	1418.33277039105	0.26587546726185	0.106481742825883	0.988252976203512	0.989047917150395	0.989035059130979	0.99268457689862	353	61796	235	220	202	176	136	78	3	2	0	0	0	0	60488	60503	60521	60547	60587	60645	1423	1424	1426	1426	1426	1426
I9_PHLETHROM	60_70	UKBB	H8_OTHEREAR	1.24114071276018	-1.3483865236638	0.387867631765723	0.121105463138817	-12.5073448596106	-12.5066530776323	0.356102976702667	1.00077166219432	0.501557224109202	0.708219567891212	406.997460599156	662.131560025222	0.000491508129908722	0.177868557242304	0.439329012309877	0.864223857713624	0.975484252799432	0.984930076339929	1993	62747	1591	1326	961	647	438	195	14	6	6	2	0	0	61699	61964	62329	62643	62852	63095	1436	1444	1444	1448	1450	1450
I9_PHLETHROM	60_70	UKBB	H8_OTHHEARINGLOSS	1.46643530246518	-0.78661056477773	0.767408981549521	-12.5036077203294	-12.5035802043689	-12.5059879924799	0.410405605191639	1.00076606829341	0.578692519289205	585.062206179148	649.239502498184	1307.4895482086	0.000352730591523983	0.431862549223697	0.184803810932207	0.982949375184688	0.984634642710144	0.992368441794049	1132	62243	947	761	510	302	175	65	10	4	3	0	0	0	60992	61178	61429	61637	61764	61874	1426	1432	1433	1436	1436	1436
I9_PHLETHROM	60_70	UKBB	H8_PERFORATION	-11.5065139596809	1.14096806181794	-11.5054643378508	1.51873033728727	-11.5014849926384	-11.5017905430466	777.199258682415	1.00088025788568	594.243547729756	1.00086098179392	712.112211917297	940.832578500504	0.988187669569286	0.254301050035403	0.984552699182013	0.129159702860883	0.987113746707873	0.990246008993519	174	61765	118	109	100	81	53	29	1	1	1	1	0	0	60395	60404	60413	60432	60460	60484	1425	1425	1425	1425	1426	1426
I9_PHLETHROM	60_70	UKBB	H8_TINNITUS	-12.0066620162979	-12.0066416848129	-12.0081477336687	-12.0066921569609	-12.0119873803174	-12.0021011261222	803.91558656979	654.028287871772	789.794202360149	1049.27635652396	1063.20866768368	1708.76025968936	0.988083855730575	0.985353269674323	0.987869312630431	0.99087014095101	0.990985800172344	0.994395812758712	225	60217	183	149	101	62	40	18	0	0	0	0	0	0	58876	58910	58958	58997	59019	59041	1383	1383	1383	1383	1383	1383
I9_PHLETHROM	60_70	UKBB	H8_VERTIGO	-12.9965339743633	-12.9943965407253	0.714560449793236	1.23935150531209	-12.9959772378297	-12.9988467122918	980.617417788829	765.830040263372	1.00082794777113	1.00085567436721	1401.10302041298	2264.14321302784	0.989425610801293	0.986462360636126	0.475246150554173	0.21560783476524	0.992599301583394	0.995419228755442	389	62276	324	270	180	116	64	24	1	2	2	1	0	0	60905	60959	61049	61113	61165	61205	1435	1434	1434	1435	1436	1436
I9_PHLETHROM	60_70	UKBB	HDINJ	1.6807110779349	0.904056047064248	-0.508275615143033	-12.5076413316369	-0.0572577920506674	0.756045027237093	0.356159635349018	0.410177956221681	1.00081753997566	483.184215179541	1.00078024621974	1.00081448797405	2.37027234907085e-06	0.0275202583128273	0.611551234499862	0.979348374419783	0.954375401775897	0.449991175159804	1391	63316	1060	842	613	427	302	147	14	7	2	2	2	1	62172	62390	62619	62805	62930	63085	1461	1468	1473	1473	1473	1474
I9_PHLETHROM	60_70	UKBB	HERING_BILATERAL	1.0873808462354	0.553762874556941	-13.0616469558126	-13.0613331045693	-13.060821437713	-13.0635227899145	1.00188904273836	1.00174722753111	1025.80755333948	1221.31815933101	1398.47683654459	1929.83914822761	0.27777525313042	0.580402414510259	0.989840779778018	0.991467221461434	0.992548409802573	0.994598978079991	323	48001	255	214	168	122	72	34	1	1	0	0	0	0	47105	47146	47192	47238	47288	47326	963	963	964	964	964	964
I9_PHLETHROM	60_70	UKBB	HERING_UNILATERAL	-11.9879078070902	-11.9849416044808	-11.9840406329878	-11.9831965558323	-11.9812822134988	-11.9777703082894	1190.62388649271	886.223119282618	1005.91351532959	1239.9290265413	1418.44033131687	2305.25229480926	0.991966560510011	0.989210044076758	0.990494555780251	0.992289027451892	0.993260508596031	0.995854321445685	118	47899	93	86	64	44	29	10	0	0	0	0	0	0	46966	46973	46995	47015	47030	47049	958	958	958	958	958	958
I9_PHLETHROM	60_70	UKBB	HYPOTHYROIDISM	2.69703617049495	1.29696463685549	1.91333731414878	0.577907114261849	-0.0328801725043607	1.57664864535218	0.279155753942174	0.385009911533706	0.337941165318559	0.723500828653494	1.01129972742046	0.722714336608984	4.39799982495039e-22	0.000755365717729999	1.49839798629996e-08	0.424426708862532	0.974063118969617	0.0291416172333283	3865	14131	2897	2539	1991	1385	950	462	36	21	15	4	3	2	14988	15346	15894	16500	16935	17423	75	90	96	107	108	109
I9_PHLETHROM	60_70	UKBB	HYPOT_THYRO_INCL	1.54645620194151	0.118841933538671	0.731646291565784	-0.603896732406818	-1.2276550424348	0.373651252173658	0.234101558274761	0.356243836368937	0.304643563805658	0.708466789187337	1.00090524062306	0.70836152503601	3.95055783376647e-11	0.738683558513599	0.0163214512957296	0.393992401072826	0.219993755670269	0.597855680480409	3865	61772	2897	2539	1991	1385	950	462	36	21	15	4	3	2	61301	61659	62207	62813	63248	63736	1403	1418	1424	1435	1436	1437
I9_PHLETHROM	60_70	UKBB	I9_ABAORTANEUR	1.87540644332071	-12.1876714537931	-12.188556555403	-12.1893325827336	2.80589582985671	-12.1984574832014	0.708751533245329	685.397903187712	929.374386354841	1375.29708103697	1.00127823621694	5332.27028557714	0.00814328703220897	0.985812850611744	0.989536205793582	0.992928398468634	0.00507374937792939	0.998174707604687	235	60003	222	157	86	39	15	3	3	1	1	1	1	0	58729	58794	58865	58912	58936	58948	1284	1286	1286	1286	1286	1287
I9_PHLETHROM	60_70	UKBB	I9_AF	2.80565892567281	1.59817289892432	1.67918320761266	2.01919163475028	1.53703003320764	1.54676386383146	0.250439541164766	0.337434505130113	0.39573122642135	0.424828105090676	0.588059974126096	1.00676817252661	3.94426683884284e-29	2.17713065308683e-06	2.20314011077541e-05	2.00458513912296e-06	0.00895597642210977	0.124448768824847	3849	27703	3268	2546	1686	1051	644	255	40	21	17	10	4	1	28086	28808	29668	30303	30710	31099	158	177	181	188	194	197
I9_PHLETHROM	60_70	UKBB	I9_ANGINA	0.21304826859572	0.0655669636005255	-0.0567049864422635	0.0469635107305011	0.214601522948912	0.261696243590829	0.50233933465838	0.410726269575455	0.501971936166485	0.579022106537834	0.578868788738311	1.00081026015541	0.671483947553869	0.873167310776752	0.910058735193414	0.93535580850175	0.710841864372188	0.793718998805863	2830	53676	2242	1956	1504	1035	657	247	14	13	9	7	4	1	53045	53331	53783	54252	54630	55040	1205	1206	1210	1212	1215	1218
I9_PHLETHROM	60_70	UKBB	I9_AORTANEUR	1.37074294180422	0.34884092640422	-11.5307452229415	-11.5332734774877	2.13688242086997	-11.5275592693272	0.708716832950165	1.00101879673728	505.200944847679	723.152852953528	1.00104042776855	1915.00553718532	0.0530984550752824	0.727475308590856	0.981790602424345	0.987275400060799	0.0327886732481266	0.995197086462983	400	60198	363	264	156	75	35	11	4	2	1	1	1	0	58935	59034	59142	59223	59263	59287	1296	1298	1299	1299	1299	1300
I9_PHLETHROM	60_70	UKBB	I9_ARTEMBTHR	3.04540424988842	-11.1796933740259	1.71800494076975	-11.1788628431346	-11.180409214604	-11.1724330400522	0.502372948954636	497.470179141074	1.00103240949287	746.3815177352	803.940606887104	1463.848187788	1.34406876444308e-09	0.982070575616937	0.0861193899277996	0.988050201677395	0.988904169938286	0.993910416831625	188	59778	154	108	70	51	34	11	5	1	1	0	0	0	58522	58568	58606	58625	58642	58665	1285	1289	1289	1290	1290	1290
I9_PHLETHROM	60_70	UKBB	I9_ARTEMBTHRLOW	3.26291959880231	-11.1885038818179	-11.1853284859095	-11.1831560905584	-11.1888223924462	-11.1913294657038	0.579439010784218	634.899874728531	815.254634944066	1028.13531660348	1077.55804546644	2053.44645870855	1.7899114425254e-08	0.985940031134239	0.989053333108511	0.9913214812312	0.991715315699345	0.99565153269358	110	59680	90	68	45	27	20	6	3	0	0	0	0	0	58419	58441	58464	58482	58489	58503	1278	1281	1281	1281	1281	1281
I9_PHLETHROM	60_70	UKBB	I9_ARTEMBTHRNAS	3.04540424988842	-11.1796933740259	1.71800494076975	-11.1788628431346	-11.180409214604	-11.1724330400522	0.502372948954636	497.470179141074	1.00103240949287	746.3815177352	803.940606887104	1463.848187788	1.34406876444308e-09	0.982070575616937	0.0861193899277996	0.988050201677395	0.988904169938286	0.993910416831625	188	59778	154	108	70	51	34	11	5	1	1	0	0	0	58522	58568	58606	58625	58642	58665	1285	1289	1289	1290	1290	1290
I9_PHLETHROM	60_70	UKBB	I9_ARTOTH	1.82338086433034	0.580955213888976	1.31857517206782	0.588139647864236	-11.5033994861453	-11.4988934621453	0.50222823744209	0.708394971444158	0.578903089620329	1.00087497593694	432.794926944951	680.560723976763	0.000282782700212178	0.412158701665256	0.0227436745368845	0.556783698038587	0.978795259151594	0.986519420360175	611	60114	483	414	302	211	145	71	9	5	3	1	0	0	58933	59002	59114	59205	59271	59345	1300	1304	1306	1308	1309	1309
I9_PHLETHROM	60_70	UKBB	I9_ATHSCLE	2.36748002182715	1.64521485387553	-12.1808139157345	-12.1795871004358	-12.1774505874261	-12.1582314506447	0.50217521346973	0.579013545729132	715.587893020658	960.15646531891	1224.48481981209	2029.08644573631	2.42364301519217e-06	0.0044914533560348	0.98641897923089	0.989879103828555	0.99206520203444	0.99521912576358	335	60139	287	222	147	85	40	13	7	3	0	0	0	0	58882	58947	59022	59084	59129	59156	1298	1302	1305	1305	1305	1305
I9_PHLETHROM	60_70	UKBB	I9_AVBLOCK	-13.0342389557981	1.01108112210496	-13.0323821499774	0.924233347015564	-13.0280129165409	-13.0261206382209	792.486967055436	0.579473147013538	822.540271120983	1.00129923279679	1262.79797691315	2385.81043781372	0.986877577050334	0.081014768258002	0.987358793444324	0.355989429336352	0.991768544011561	0.995643707168537	670	49916	572	440	271	167	97	35	3	3	1	1	0	0	49055	49187	49356	49460	49530	49592	956	956	958	958	959	959
I9_PHLETHROM	60_70	UKBB	I9_CARDARR	6.36881384266908	-12.2096147549922	-12.1964336951859	-12.2537257039908	-12.325934867561	-12.4019538332803	0.51585381472748	3123.46131182605	3698.54705665534	4721.74851576964	5330.01995668128	10099.2693562406	5.10923452051662e-35	0.99688107604862	0.997368878006366	0.997929358680515	0.998154854120164	0.999020193971336	305	22960	264	116	85	58	34	14	7	0	0	0	0	0	22975	23123	23154	23181	23205	23225	19	26	26	26	26	26
I9_PHLETHROM	60_70	UKBB	I9_CARDMPRI	-12.012108534227	0.951273434044337	-12.0123587959666	-12.0115215673757	-12.0142810398298	-12.0186576164323	834.425680204895	1.00129395757348	782.94003879656	971.563684333918	1138.08425393897	1754.46507015153	0.988514321710318	0.342089836305965	0.987758833198569	0.99013593897168	0.991577221744202	0.9945342734282	234	48708	187	163	116	78	40	22	1	1	0	0	0	0	47831	47855	47902	47940	47978	47996	923	923	924	924	924	924
I9_PHLETHROM	60_70	UKBB	I9_CARDMYO	-13.0160505124429	1.0789861374601	-13.0182165076439	-13.0167355321541	-13.0216977632941	-13.0295609110748	1030.40150380623	0.708762499867188	1012.78209910536	1268.10963749584	1430.20215814818	2521.39658769535	0.989921375773215	0.127920859802512	0.989744340912893	0.99181011670665	0.99273552483788	0.995876872656092	418	48897	342	286	184	125	75	32	2	2	0	0	0	0	48039	48095	48197	48256	48306	48349	932	932	934	934	934	934
I9_PHLETHROM	60_70	UKBB	I9_CARDMYOOTH	-12.0079417386293	1.15205340466895	-12.0119677305372	-12.015797951571	-12.0242598077874	-12.0361797762561	883.126696737158	1.00120636763811	929.869882065912	1144.83045333223	1329.1791004714	2590.84942829482	0.989151436433747	0.249869965807429	0.989693292326681	0.991625796094647	0.992782131168817	0.996293320883133	198	48710	170	138	79	55	33	10	1	1	0	0	0	0	47813	47845	47904	47928	47950	47973	924	924	925	925	925	925
I9_PHLETHROM	60_70	UKBB	I9_CAVS	1.79505027103335	0.689295413669929	-12.5172614125936	1.72555363710462	-12.523107660188	-12.5307940095746	0.501778367279294	0.708215175342568	664.617503587467	0.708214132134382	1039.57496830409	1828.03289758213	0.000347059757269867	0.330411530365524	0.984973704174796	0.0148307540094217	0.990388617559709	0.994530706318495	522	63933	449	345	219	130	68	35	7	4	2	2	0	0	62512	62616	62742	62831	62893	62926	1487	1490	1492	1492	1494	1494
I9_PHLETHROM	60_70	UKBB	I9_CAVS_DX	1.79505027103335	0.689295413669929	-12.5172614125936	1.72555363710462	-12.523107660188	-12.5307940095746	0.501778367279294	0.708215175342568	664.617503587467	0.708214132134382	1039.57496830409	1828.03289758213	0.000347059757269867	0.330411530365524	0.984973704174796	0.0148307540094217	0.990388617559709	0.994530706318495	522	63933	449	345	219	130	68	35	7	4	2	2	0	0	62512	62616	62742	62831	62893	62926	1487	1490	1492	1492	1494	1494
I9_PHLETHROM	60_70	UKBB	I9_CAVS_OPERATIONS2	1.79505027103335	0.689295413669929	-12.5172614125936	1.72555363710462	-12.523107660188	-12.5307940095746	0.501778367279294	0.708215175342568	664.617503587467	0.708214132134382	1039.57496830409	1828.03289758213	0.000347059757269867	0.330411530365524	0.984973704174796	0.0148307540094217	0.990388617559709	0.994530706318495	522	63933	449	345	219	130	68	35	7	4	2	2	0	0	62512	62616	62742	62831	62893	62926	1487	1490	1492	1492	1494	1494
I9_PHLETHROM	60_70	UKBB	I9_CAVS_RHEU	1.79528382398473	0.689612806983972	-12.5172459010468	1.7216136168964	-12.5230715437873	-12.5307620203336	0.501780185433632	0.708215429622642	664.643816025519	0.70821168250713	1039.5513676953	1828.00744724598	0.000346459654944438	0.330189077061205	0.984974317595028	0.0150600891311082	0.990388427084391	0.994530644136002	522	63932	449	345	219	131	68	35	7	4	2	2	0	0	62511	62615	62741	62829	62892	62925	1487	1490	1492	1492	1494	1494
I9_PHLETHROM	60_70	UKBB	I9_CEREBDOTH	1.85723269576101	-12.5194819713679	1.56470768029423	1.02641222767795	-12.5229185762807	-12.5247894092846	0.449423444912397	497.285511215335	0.578842286176908	1.00085399712159	1018.9405310034	1880.2183314739	3.58872441228235e-05	0.979914865714714	0.00686821170512486	0.305110148739117	0.990194136409873	0.994685052249768	690	60217	598	441	250	146	83	30	8	3	3	1	0	0	58988	59145	59336	59440	59503	59556	1313	1318	1318	1320	1321	1321
I9_PHLETHROM	60_70	UKBB	I9_CEREBVASC	2.34591437708224	0.058317250788639	0.190145410504178	0.227472743853213	-13.1736582496165	-13.1746883740299	0.204760659425229	0.501682213570061	0.57876972783235	0.708261376912589	634.398549255191	1078.85515591703	2.17246869608285e-30	0.90745963443613	0.742508102289622	0.748081097325888	0.983432649434178	0.990256690966524	2230	61876	1846	1375	918	592	388	155	33	8	4	2	0	0	60860	61331	61788	62114	62318	62551	1367	1392	1396	1398	1400	1400
I9_PHLETHROM	60_70	UKBB	I9_CHD	0.893992138546423	-1.44754997421314	-0.0362835267834291	0.606992204834895	0.0366520693910963	1.21388449956717	0.410827178476448	1.00092991152093	0.578944489714943	0.501815516369719	0.708250026840049	0.708247253901216	0.0295494006848093	0.148119674891474	0.950027807479601	0.226435358783851	0.958727749524178	0.0865420276904085	2221	60714	1732	1487	1089	772	521	201	13	9	9	8	4	2	59783	60028	60426	60743	60994	61314	1407	1411	1411	1412	1416	1418
I9_PHLETHROM	60_70	UKBB	I9_CHD_NOREV	0.893992138546423	-1.44754997421314	-0.0362835267834291	0.606992204834895	0.0366520693910963	1.21388449956717	0.410827178476448	1.00092991152093	0.578944489714943	0.501815516369719	0.708250026840049	0.708247253901216	0.0295494006848093	0.148119674891474	0.950027807479601	0.226435358783851	0.958727749524178	0.0865420276904085	2221	60714	1732	1487	1089	772	521	201	13	9	9	8	4	2	59783	60028	60426	60743	60994	61314	1407	1411	1411	1412	1416	1418
I9_PHLETHROM	60_70	UKBB	I9_CONDUCTIO	1.43421296641555	0.860307027501891	0.456783786948833	-0.108684478455018	-12.500313819213	1.5214979373687	0.35717757016408	0.380963919027004	0.579273088743673	1.00109621757361	570.040599231966	1.00108212496743	5.93435422674985e-05	0.0239308533154523	0.430377090092046	0.913547152085454	0.982504740684956	0.128547858249384	1782	51557	1516	1173	761	465	271	93	17	9	4	1	0	1	50798	51141	51553	51849	52043	52221	1008	1016	1021	1024	1025	1024
I9_PHLETHROM	60_70	UKBB	I9_CORATHER	0.96042390583438	0.071187535716745	-0.130598360658727	-0.0541326040421096	-0.0320587173555438	0.398044067502376	0.246944423657445	0.291937254480742	0.380450085902491	0.449322420199858	0.501742989145908	0.708314107423616	0.000100562368203414	0.807350612660726	0.731392857055405	0.904106026657962	0.949054073100258	0.574143395903603	5577	56698	4488	3862	2809	1890	1138	438	40	26	16	10	6	2	56485	57111	58164	59083	59835	60535	1262	1276	1286	1292	1296	1300
I9_PHLETHROM	60_70	UKBB	I9_CVD_HARD	1.56165051443785	-0.698903251699899	-0.0794574948967371	0.309476980715453	-0.247902771156201	0.876061698596575	0.246929890748608	0.578974188994333	0.501860531097838	0.501867091663217	0.708281921602699	0.708274103818053	2.54437752206707e-10	0.227378000330981	0.874200040105021	0.537464767845239	0.726334354867444	0.216125541823313	3345	59106	2663	2164	1571	1083	725	288	27	12	10	8	4	2	58427	58926	59519	60007	60365	60802	1334	1349	1351	1353	1357	1359
I9_PHLETHROM	60_70	UKBB	I9_DOAAC	1.56863247112835	0.826014435210892	0.804328070824067	0.659561411658813	0.110069675767203	-11.484081221647	0.28080974636951	0.318840865072089	0.380139378412339	0.5016104607048	0.708113376759707	384.648079099636	2.32220089363676e-08	0.00957867034998599	0.0343552916999232	0.188547656051261	0.876473859143884	0.976181838693005	2423	62086	1955	1570	1135	778	487	217	32	21	12	6	2	0	61133	61518	61953	62310	62601	62871	1389	1400	1409	1415	1419	1421
I9_PHLETHROM	60_70	UKBB	I9_ENDOCARD	3.08259484995478	-12.1758366442293	-12.1751044425809	-12.1731838398886	-12.1778374283229	-12.1807095685033	0.580046425778401	924.312220897122	1087.84157882056	1366.65927893905	1597.75450383648	3830.25270879694	1.07013252666868e-07	0.989489881342264	0.991070275993979	0.992893132063989	0.993918706303483	0.997462625977495	140	48724	116	95	69	44	26	7	3	0	0	0	0	0	47821	47842	47868	47893	47911	47930	924	927	927	927	927	927
I9_PHLETHROM	60_70	UKBB	I9_HEARTFAIL	1.92136661248303	0.31395969720157	0.774952085066938	0.572098979919288	-12.5401953520597	-12.5401182388365	0.280656523513207	0.501648894699059	0.501692272111467	0.708305921090257	567.950633395464	973.223049274806	7.5958504497239e-12	0.531409754402724	0.122424617674014	0.419263069931807	0.982384357458634	0.989719427748652	1661	63114	1406	1049	663	411	226	92	22	9	6	2	0	0	61931	62288	62674	62926	63111	63245	1416	1429	1432	1436	1438	1438
I9_PHLETHROM	60_70	UKBB	I9_HEARTFAIL_ALLCAUSE	1.92885245463523	0.32835348389943	0.786031629416265	0.586585911446061	-12.5508247080685	-12.5508495434688	0.281302148485119	0.501982868600718	0.502045761501535	0.708556050244041	576.919143575439	981.003386298973	7.03852910259678e-12	0.513039053160652	0.117428859376278	0.407749230985816	0.982643461356821	0.9897922310659	1646	53215	1393	1036	655	407	222	92	22	9	6	2	0	0	52270	52627	53008	53256	53441	53571	1176	1189	1192	1196	1198	1198
I9_PHLETHROM	60_70	UKBB	I9_HEARTFAIL_AND_CHD	2.06797794850296	-12.5605212341554	0.434377189422034	1.63315173423256	-12.5614784768725	-12.5484400462223	0.449582678772874	535.197359737481	1.0009764057601	0.708506997804014	990.895569328395	1701.61339253826	4.22953014346121e-06	0.981276204244233	0.664322226694856	0.0211631663744987	0.989885572597906	0.994116104238567	549	59733	469	352	225	138	77	28	7	2	3	2	0	0	58426	58543	58670	58757	58818	58867	1380	1385	1384	1385	1387	1387
I9_PHLETHROM	60_70	UKBB	I9_HEARTFAIL_EXMORE	1.92136661248303	0.31395969720157	0.774952085066938	0.572098979919288	-12.5401953520597	-12.5401182388365	0.280656523513207	0.501648894699059	0.501692272111467	0.708305921090257	567.950633395464	973.223049274806	7.5958504497239e-12	0.531409754402724	0.122424617674014	0.419263069931807	0.982384357458634	0.989719427748652	1661	63114	1406	1049	663	411	226	92	22	9	6	2	0	0	61931	62288	62674	62926	63111	63245	1416	1429	1432	1436	1438	1438
I9_PHLETHROM	60_70	UKBB	I9_HEARTFAIL_NS	1.92136661248303	0.31395969720157	0.774952085066938	0.572098979919288	-12.5401953520597	-12.5401182388365	0.280656523513207	0.501648894699059	0.501692272111467	0.708305921090257	567.950633395464	973.223049274806	7.5958504497239e-12	0.531409754402724	0.122424617674014	0.419263069931807	0.982384357458634	0.989719427748652	1661	63114	1406	1049	663	411	226	92	22	9	6	2	0	0	61931	62288	62674	62926	63111	63245	1416	1429	1432	1436	1438	1438
I9_PHLETHROM	60_70	UKBB	I9_HYPERTENSION	1.19996923494499	0.752402565097929	0.363641528293388	-0.033213802211085	-0.178872474731093	-0.0677272528611224	0.178414842973807	0.170683576874754	0.235441642541933	0.337577578638661	0.381315087083761	0.579443691985848	1.74719836188436e-11	1.04246743063614e-05	0.122465286079691	0.921623686989709	0.63900271888787	0.906952584104295	10452	37144	7953	6902	5181	3749	2524	1088	93	63	27	14	9	3	38807	39858	41579	43011	44236	45672	743	773	809	822	827	833
I9_PHLETHROM	60_70	UKBB	I9_HYPOTE	2.12421285636866	0.953924565617008	0.5443772790064	0.730798769770172	-0.0276238620436292	-11.1692255166035	0.233576280501806	0.335763858488373	0.501585841551485	0.578672029669515	1.00071891241457	483.359074636414	9.51973801217946e-20	0.00449641467161565	0.27778336383285	0.206628931484645	0.97797797764695	0.981564513744199	2079	62988	1732	1278	861	537	309	100	35	16	8	4	1	0	61896	62350	62767	63091	63319	63528	1404	1423	1431	1435	1438	1439
I9_PHLETHROM	60_70	UKBB	I9_HYPTENS	1.19836652360299	0.751152291487363	0.36269889634002	-0.0334984349828586	-0.178167976240975	-0.0664963562394394	0.17838864339692	0.170660087602892	0.235426028798894	0.33756839900378	0.381313056083938	0.579447630654536	1.84578834907812e-11	1.07528545438396e-05	0.123412557998085	0.920952074314955	0.640322055002615	0.90863679650345	10437	37146	7941	6893	5172	3742	2518	1086	93	63	27	14	9	3	38807	39855	41576	43006	44230	45662	742	772	808	821	826	832
I9_PHLETHROM	60_70	UKBB	I9_HYPTENSESS	1.19915691436872	0.751655041193623	0.363490256955758	-0.0317729846059399	-0.176913038614684	-0.0639376563517897	0.178388272779006	0.170661257375606	0.23542616409116	0.337571667772849	0.381316671772776	0.579446674001974	1.79033625549706e-11	1.06092543162011e-05	0.122596297784603	0.92501209366696	0.642681372810326	0.912137668421616	10426	37137	7931	6888	5167	3736	2515	1085	93	63	27	14	9	3	38797	39840	41561	42992	44213	45643	742	772	808	821	826	832
I9_PHLETHROM	60_70	UKBB	I9_HYPTENSHR	2.62410966768959	0.752719530161334	1.66662336010301	1.24708003792164	-12.1785575815337	-12.1847407587549	0.504641131605376	1.00194441684305	0.709841127788755	1.00180747444375	839.00678975989	1268.46578802037	1.99339985703695e-07	0.452496937201645	0.0188804907118357	0.213194231600932	0.988418756596569	0.992335727845985	289	29943	230	182	141	102	70	37	8	4	3	1	0	0	29409	29457	29498	29537	29569	29602	585	589	590	592	593	593
I9_PHLETHROM	60_70	UKBB	I9_HYPTENSRD	2.74666496866965	0.849529784824897	1.75786000725646	1.3438928797334	-12.1743876562329	-12.1828095103109	0.504693741733637	1.00196757067271	0.709793821230533	1.00181831895027	897.930649067939	1481.89952693129	5.26144297327638e-08	0.396515076025644	0.0132648508798843	0.179773196090173	0.989182395813722	0.993440603802689	243	29768	197	162	127	92	60	28	8	4	3	1	0	0	29224	29259	29294	29329	29361	29393	582	586	587	589	590	590
I9_PHLETHROM	60_70	UKBB	I9_ICH	3.12899513103426	1.97288030346004	-11.1766478074452	-11.1792177123965	-11.1780330701983	-11.1854227284234	0.502150557736015	0.70843063949089	640.431022889089	762.065249104038	793.788371429894	1260.52235992991	4.62907633350033e-10	0.00535508033050437	0.986076217793768	0.988295745912383	0.988764656208269	0.992919951868836	206	60090	165	108	67	49	33	13	6	2	0	0	0	0	58774	58831	58872	58890	58906	58926	1351	1355	1357	1357	1357	1357
I9_PHLETHROM	60_70	UKBB	I9_IHD	0.856688003780947	-0.0010558073075886	0.123304404263465	0.275383890200182	-0.0512867045928412	0.378147241627945	0.262295719832715	0.304594059151281	0.336082226076021	0.380374237401356	0.501656287279129	0.708209583721124	0.00109033932433903	0.997234316830351	0.713702854715081	0.46907712629603	0.918570346566695	0.593377364029333	5533	56526	4383	3812	2802	1908	1169	446	36	27	19	12	6	2	56369	56940	57950	58844	59583	60306	1271	1280	1288	1295	1301	1305
I9_PHLETHROM	60_70	UKBB	I9_INTRACRA	2.88254193329331	1.45268333991771	-12.1689198456742	-12.1674643008939	-12.1682987825631	-12.1725365678703	0.449762661194751	0.708569588211024	765.89339671685	909.187844066875	954.558288204881	1428.91160106061	1.46449350362587e-10	0.0403485014923212	0.987323320962984	0.989322402194447	0.989829186016169	0.993203105413308	346	58692	268	191	131	93	64	28	7	2	0	0	0	0	57496	57573	57633	57671	57700	57736	1267	1272	1274	1274	1274	1274
I9_PHLETHROM	60_70	UKBB	I9_ISCHHEART	0.850807365567461	-0.00645152568122518	0.116921929543417	0.26867159227854	-0.053986947405001	0.377786208357601	0.262292475952554	0.304592901201067	0.336080942448323	0.38037171753349	0.501657684182363	0.708209582607803	0.00117973320540858	0.983101418810658	0.727916693863527	0.479976996339409	0.914299428389824	0.593730120536086	5560	56507	4406	3831	2817	1920	1174	446	36	27	19	12	6	2	56354	56929	57943	58840	59586	60314	1271	1280	1288	1295	1301	1305
I9_PHLETHROM	60_70	UKBB	I9_K_CARDIAC	1.6368239296261	0.733758387841194	0.494610645862029	0.182965807592943	-0.145577315996228	-7.2041004289792e-05	0.136445514225157	0.158136695279034	0.200712249771795	0.273334211653182	0.337755006323402	0.502880875541706	3.72109984169516e-33	3.4836523714567e-06	0.0137289840441127	0.503249949533813	0.666457804064148	0.999885697771248	13643	32799	10301	8886	6747	4855	3300	1455	138	79	41	22	12	4	35389	36804	38943	40835	42390	44235	614	673	711	730	740	748
I9_PHLETHROM	60_70	UKBB	I9_LBBB	1.14107688187157	0.0174206789461811	1.16245131384799	1.04544587957179	-11.165574571167	2.61563184870466	0.70897679991166	1.00114140628709	0.708667928559844	1.00114167384949	527.476582258112	1.00122250629435	0.10751361227431	0.986116856949351	0.100935969875927	0.296368036042799	0.983111716055865	0.00898989633389001	602	49506	526	389	252	148	86	25	5	3	3	1	0	1	48626	48763	48900	49004	49066	49127	951	953	953	955	956	955
I9_PHLETHROM	60_70	UKBB	I9_MI	0.660523512767266	-1.26936894457976	0.160108712859856	1.06506112249139	-0.40343169424114	0.814586893197907	0.502404155309797	1.00108945742717	0.579231086193685	0.449641419708982	1.00099996174039	1.00100864556731	0.188602201077943	0.204802405171197	0.782228604925166	0.0178512100697624	0.686927125345682	0.415778963758283	1865	53368	1468	1248	897	616	411	161	11	9	9	7	2	1	52551	52771	53122	53403	53608	53858	1203	1205	1205	1207	1212	1213
I9_PHLETHROM	60_70	UKBB	I9_MI_STRICT	0.660523512767266	-1.26936894457976	0.160108712859856	1.06506112249139	-0.40343169424114	0.814586893197907	0.502404155309797	1.00108945742717	0.579231086193685	0.449641419708982	1.00099996174039	1.00100864556731	0.188602201077943	0.204802405171197	0.782228604925166	0.0178512100697624	0.686927125345682	0.415778963758283	1865	53368	1468	1248	897	616	411	161	11	9	9	7	2	1	52551	52771	53122	53403	53608	53858	1203	1205	1205	1207	1212	1213
I9_PHLETHROM	60_70	UKBB	I9_NCMI	2.0771301339692	0.360426326510697	0.612394544064233	1.26985936860473	0.185212933700319	1.41624227622631	0.410802667493087	0.708385251918219	0.708400769952047	0.578873490817401	1.00081910790229	1.0008530520024	4.27530855813228e-07	0.610892508140666	0.387327171999735	0.0282588987092601	0.853180917349044	0.157058182244886	702	63477	534	460	354	274	213	88	13	8	6	5	2	1	62152	62226	62332	62412	62473	62598	1480	1485	1487	1488	1491	1492
I9_PHLETHROM	60_70	UKBB	I9_NONISCHCARDMYOP	2.09002162767512	0.433008443843569	0.896143680307479	-12.1829444169861	-12.1819019403584	-12.1863949219972	0.380872413236437	0.708490694895916	0.708572145948664	610.269810995915	662.417874371719	1095.86920489749	4.07757369707567e-08	0.541086868261582	0.205972570204687	0.984072720849124	0.985327685102258	0.991127466744523	788	51663	652	479	307	198	119	54	11	4	2	0	0	0	50657	50830	51002	51111	51190	51255	1131	1138	1140	1142	1142	1142
I9_PHLETHROM	60_70	UKBB	I9_NONRHEVALV	2.04036052866854	0.669792200068356	-0.504194331076956	1.16366571995516	-12.5729566900849	-12.5700177685672	0.281728380220802	0.449639249734285	1.00110592096491	0.579247077463745	636.87132032588	1039.77089374499	4.41149314811454e-13	0.136323840354866	0.614516242438702	0.0445447613569508	0.984249382693665	0.990354433968544	1561	50961	1320	1026	678	394	224	99	20	9	4	3	0	0	50198	50492	50840	51124	51294	51419	984	995	1000	1001	1004	1004
I9_PHLETHROM	60_70	UKBB	I9_NSTEMI	0.23198829818058	-12.5270240328373	-12.5258410996726	1.86006193598033	-12.5307692203124	-12.5332551906331	1.00093919599397	477.466008082417	643.585773708446	0.708345296398144	1324.22641909078	2215.70283956574	0.816716177475456	0.979068724634643	0.984472086369609	0.00864137431209436	0.992449963281291	0.995486742487922	640	64048	557	441	257	134	51	21	1	1	2	2	0	0	62631	62747	62931	63054	63137	63167	1499	1499	1498	1498	1500	1500
I9_PHLETHROM	60_70	UKBB	I9_OTH	2.12740866462825	0.901570932716262	0.487382806840157	0.668407421126913	-0.11512050292463	-11.1683226334829	0.227871577459336	0.335771943207297	0.501577770344252	0.578677356310929	1.00070921290367	454.742038804666	1.00043935785721e-20	0.00725147713638419	0.331200126937374	0.248065606505687	0.908414276407717	0.98040617383808	2180	63034	1813	1342	908	571	333	110	36	16	8	4	1	0	61958	62429	62863	63200	63438	63661	1407	1427	1435	1439	1442	1443
I9_PHLETHROM	60_70	UKBB	I9_OTHANEUR	-11.5157907055773	-11.5136629092322	-11.5107771684277	1.95707229773716	1.96969401189476	-11.5123551059682	782.365896403197	582.667827634863	678.204667459308	1.00101872063939	1.00097405335618	1762.2382792967	0.98825621121475	0.984234626266037	0.986458615070792	0.0505735557040776	0.0490936680834829	0.994787614609254	166	59729	126	108	83	58	44	15	2	2	2	2	1	0	58485	58503	58528	58553	58567	58596	1282	1282	1282	1282	1283	1284
I9_PHLETHROM	60_70	UKBB	I9_OTHARR	1.55570960376724	1.10308814242706	0.152445533979889	0.626127542305286	0.840550654558571	1.91357244634068	0.502693711968956	0.502309300536094	1.00117811478167	1.0012615034459	1.00121910137353	1.00116491745979	0.0019698117848766	0.0280895327076064	0.878977024337737	0.531748801523183	0.401173540224156	0.0559601459012744	844	49654	685	550	369	229	143	57	10	7	3	3	2	1	48862	48997	49178	49318	49404	49490	941	944	948	948	949	950
I9_PHLETHROM	60_70	UKBB	I9_OTHHEART	1.69119763857382	0.457296396985356	0.152572053909108	0.522926321283114	-0.457884485694149	0.625194452496341	0.152586470793461	0.217313238968232	0.304398661871533	0.318975924262353	0.578722324363389	0.578783209450179	1.50797039012925e-28	0.0353506220333304	0.616213164059525	0.101131814465157	0.42882791389264	0.280058644001437	7690	57885	6346	5026	3484	2219	1359	556	85	40	25	15	5	3	57926	59246	60788	62053	62913	63716	1218	1263	1278	1288	1298	1300
I9_PHLETHROM	60_70	UKBB	I9_OTHILLHEART	1.83374467985938	0.741572913096121	-0.523574873648927	0.0119338055280452	-12.5351829285532	-12.5397623441586	0.292982067720637	0.410958306600582	1.00108685896054	1.00108120005428	637.080141353681	1229.74431389632	3.87709016103044e-10	0.0711534741227763	0.600969772096131	0.990488709941114	0.984301843727799	0.991864073475295	1753	51318	1485	1139	702	413	212	75	19	7	2	1	0	0	50544	50890	51327	51616	51817	51954	1023	1035	1040	1041	1042	1042
I9_PHLETHROM	60_70	UKBB	I9_OTHINTRACRA	3.3795989387415	1.94403317437139	-11.2016829121753	-11.2020978136211	-11.2069756431177	-11.2042341826705	0.579188950706037	1.00098778523845	907.826966612624	1024.52843944946	1226.25733803756	1426.56089082192	5.37730735914778e-09	0.0521232063883784	0.990155146971804	0.991276178909815	0.992708097977781	0.993733465132795	117	58395	92	52	36	26	16	10	4	1	0	0	0	0	57152	57192	57208	57218	57228	57234	1264	1267	1268	1268	1268	1268
I9_PHLETHROM	60_70	UKBB	I9_OTHOTH	2.20170669294426	-11.1795909288993	-11.1768193280926	-11.1780847786814	-11.1702053479844	-11.1634662407108	1.00127019427764	622.98337447774	743.81942396056	921.193171774713	889.842386188751	1384.02789403056	0.0278840631634412	0.985682532421481	0.988011235368031	0.990318423246431	0.989984405708442	0.993564392151459	114	59840	92	75	50	35	25	11	1	0	0	0	0	0	58579	58596	58621	58636	58646	58660	1282	1283	1283	1283	1283	1283
I9_PHLETHROM	60_70	UKBB	I9_OTHPER	1.77954274350978	1.13014859494294	1.00787451787791	1.11101921099372	0.137251891962879	-11.4969701990463	0.380662490858729	0.410409746784588	0.501734854460333	0.578866174807749	1.0007618931969	539.189578735554	2.94158389047857e-06	0.00589243178353522	0.0445605596520503	0.0549460805015559	0.890914286404897	0.982988246967379	1126	60596	879	728	549	385	242	111	17	12	7	4	1	0	59499	59650	59829	59993	60136	60267	1327	1332	1337	1340	1343	1344
I9_PHLETHROM	60_70	UKBB	I9_PAD	1.87509628699208	1.45687619058544	0.268386298735895	1.46040333934931	-11.5257572930893	-11.5133149841441	0.44958724728588	0.449307890837533	1.00093085602161	0.708406252489268	557.10184174374	967.924575099064	3.03657245855942e-05	0.00118490247468538	0.788594095699654	0.0392521549885726	0.983493919581189	0.990509508812726	682	60446	575	443	292	183	92	33	12	7	2	2	0	0	59225	59357	59508	59617	59708	59767	1316	1321	1326	1326	1328	1328
I9_PHLETHROM	60_70	UKBB	I9_PAROXTAC	5.38453809076805	3.00099098901799	3.98271586192691	3.76014433210419	3.94182479852642	-11.0978888276717	0.559110848526375	1.06312408099162	0.788869859008107	1.05851024941138	1.05078538049966	2978.53776911131	5.94177526344063e-22	0.00476056540077707	4.44978324539088e-07	0.000381881431442224	0.000175910969927737	0.99702712728481	831	23184	651	531	403	267	178	71	8	4	4	2	1	0	23336	23456	23584	23720	23809	23916	20	24	24	26	27	28
I9_PHLETHROM	60_70	UKBB	I9_PERICAOTH	-12.5083981122995	0.67624245549267	-12.5086050738853	1.56449114277372	-12.5102882226344	-12.5074448221496	885.906714414809	1.0012081316518	905.456256754048	1.00121924639325	1324.29001091996	2479.73859899049	0.988734788912735	0.499404864700685	0.98897781604965	0.118150011466292	0.992462665066901	0.995975602102158	348	48949	300	212	138	89	52	15	2	2	1	1	0	0	48057	48145	48219	48268	48305	48342	938	938	939	939	940	940
I9_PHLETHROM	60_70	UKBB	I9_PULMEMB	3.45247295423438	2.51900993110817	2.30803962678043	2.37082931117152	-11.2894501380306	-11.2829619144717	0.201135733551367	0.270400555748708	0.380216800474261	0.449099197605958	444.972188409733	821.317273529792	4.86394809295293e-66	1.20984498497543e-20	1.27651489184331e-09	1.29836134930147e-07	0.979758933417808	0.989039293039379	854	62969	706	438	261	169	111	40	48	24	11	5	0	0	61660	61928	62105	62197	62255	62326	1409	1433	1446	1452	1457	1457
I9_PHLETHROM	60_70	UKBB	I9_PULMHEART	3.22440954761596	2.2486265562215	2.05789383149241	2.15471205873203	-11.2101254895665	-11.2009870916946	0.197389452831012	0.270327383280668	0.380150850569176	0.449034122616053	391.907999244577	718.425962704585	5.53886588550394e-60	8.93389969890673e-17	6.18525735324218e-08	1.59819533693285e-06	0.977180444077079	0.987560676990517	1072	63379	902	576	341	215	136	48	49	24	11	5	0	0	62086	62412	62647	62773	62852	62940	1414	1439	1452	1458	1463	1463
I9_PHLETHROM	60_70	UKBB	I9_PULMOTHHD	2.1364172494311	-12.1722505048692	-12.1707521068567	2.28752965135174	-12.1577818673845	-12.1449938214721	0.708646891489767	774.325461093271	1037.86956497543	1.00101867696116	1692.15236988835	3041.07914357534	0.00257162398606011	0.987457921434811	0.990643686868361	0.0223009995318852	0.994267405725448	0.996813539916265	254	62174	228	150	85	49	26	8	3	1	1	1	0	0	61016	61094	61159	61195	61218	61236	1181	1183	1183	1183	1184	1184
I9_PHLETHROM	60_70	UKBB	I9_RBBB	2.13400047932242	1.49023691371508	0.560471653293888	-12.18535925193	-12.1836486700314	-12.1762809161994	0.450451432013846	0.5026187448544	1.00128756890275	782.063015850762	918.948692380453	1970.20879432957	2.16402089021811e-06	0.00302737088949802	0.575649334412747	0.987568627533924	0.989421759389589	0.995068946634578	568	49498	486	369	241	137	75	27	9	4	1	0	0	0	48619	48736	48864	48968	49030	49078	952	957	960	961	961	961
I9_PHLETHROM	60_70	UKBB	I9_RHEUFEV	0.637402621912017	0.68477810396127	0.156234402250627	-12.0077336727666	0.843812098972169	-11.9914227811853	0.708389487877637	0.578713460589305	1.00078577367526	563.249526593593	1.00070135901146	1419.70892172237	0.368231382431419	0.236699538080096	0.875944949559007	0.982991446627295	0.399105024334079	0.99326083171652	865	63567	767	549	319	187	117	28	7	5	2	1	1	0	62196	62414	62644	62776	62846	62935	1462	1464	1467	1468	1468	1469
I9_PHLETHROM	60_70	UKBB	I9_RHEUVALV	0.628893158174137	0.674913728555154	0.136725863678025	-12.0075543481617	0.823153387904271	-11.993332261363	0.708393540485311	0.578711875062621	1.00078228842988	559.83206182546	1.0007031909424	1389.73883295434	0.374662489860453	0.243519665314597	0.891331966802691	0.982887890217526	0.410749742618839	0.993114407082329	873	63581	774	554	325	190	118	29	7	5	2	1	1	0	62211	62431	62660	62795	62867	62956	1462	1464	1467	1468	1468	1469
I9_PHLETHROM	60_70	UKBB	I9_SAH	1.98702759930528	-11.5047991278032	-11.5056414648698	-11.5027047557725	-11.5049573333268	-11.5019418325446	1.0012415485276	645.434246015664	736.649842731343	862.662748460694	888.580955776234	1256.63503568294	0.0471930380203862	0.985778542766856	0.987538447823226	0.989361359819087	0.989669628526364	0.992697089123987	166	59962	123	94	71	50	38	18	1	0	0	0	0	0	58648	58677	58700	58721	58733	58753	1356	1357	1357	1357	1357	1357
I9_PHLETHROM	60_70	UKBB	I9_SAHANEUR	1.61199960477808	-12.4995854926101	-12.4981313240115	-12.497543333188	-12.4980633911881	-12.4961570537507	1.00121976401172	879.091756646683	1027.55090617105	1269.65516539603	1265.37190598953	1950.82948585781	0.107390053892799	0.988655461545169	0.990295546341122	0.992146343256495	0.992119431735044	0.99488913681503	229	58432	174	138	101	67	53	22	1	0	0	0	0	0	57225	57261	57298	57332	57346	57377	1261	1262	1262	1262	1262	1262
I9_PHLETHROM	60_70	UKBB	I9_SECONDRIGHT	2.20456712828212	-12.1733613104528	-12.170776533622	2.30054230342794	-12.1573828758468	-12.1446938266338	0.708669037516463	796.026688471894	1059.49816743594	1.00101582972567	1691.60404840073	3040.23764136976	0.00186546061854042	0.987798702467955	0.990834659822577	0.0215499697731504	0.994265735766368	0.99681273667656	242	62163	216	142	82	48	26	8	3	1	1	1	0	0	61005	61079	61139	61173	61195	61213	1181	1183	1183	1183	1184	1184
I9_PHLETHROM	60_70	UKBB	I9_SEQULAE	2.14690748407962	-12.1807004123792	-12.1793231039275	-12.1787227319067	1.47094756214515	-12.1897176301903	0.579369258627951	589.25600557153	715.405266895339	889.34909830987	1.00082579446829	2076.14002230367	0.000210895556380536	0.983507846155967	0.986417175097924	0.989074131674725	0.141633847312602	0.995315377810036	348	58773	277	217	153	99	72	19	3	1	1	1	1	0	57557	57617	57681	57735	57762	57815	1284	1286	1286	1286	1286	1287
I9_PHLETHROM	60_70	UKBB	I9_STEMI	0.71059631517113	-13.0281624622633	0.393781124330143	-13.0295004681129	-13.0285832107098	-13.0256219979835	1.00111102247899	716.611975191218	1.00092532723638	1007.60904585445	1145.26234318132	2748.93760944644	0.477823391733647	0.985495083186345	0.694011453078143	0.98968275683692	0.99092340611631	0.996219301682227	455	63786	356	303	232	159	96	29	2	1	1	0	0	0	62390	62443	62514	62587	62650	62717	1493	1494	1494	1495	1495	1495
I9_PHLETHROM	60_70	UKBB	I9_STR	2.20144585278251	0.545426778730981	0.234626179860548	-13.1827014067216	-13.1796652985529	-13.1774897622302	0.28085918083541	0.501691328990371	0.708283059116191	736.890970940277	815.490987303832	1394.36693924761	4.56850875666684e-15	0.276959029606149	0.740447746728262	0.985726907613844	0.987105444630616	0.992459689891551	1329	61635	1107	816	570	361	231	96	19	6	2	0	0	0	60435	60726	60972	61181	61311	61446	1403	1416	1420	1422	1422	1422
I9_PHLETHROM	60_70	UKBB	I9_STR_EXH	2.02134545570871	-0.0714209684566125	0.294532311349914	-12.5612571522968	-12.5560911089312	-12.5567612433488	0.31930104136821	0.708298617135399	0.708275237852313	557.111776487642	620.285405051526	1074.79279540478	2.44317362087705e-10	0.919681804006756	0.677523846163356	0.982011537995483	0.983849971283561	0.990678558636964	1178	61699	983	744	528	333	212	88	14	4	2	0	0	0	60463	60702	60918	61113	61234	61358	1417	1427	1429	1431	1431	1431
I9_PHLETHROM	60_70	UKBB	I9_STR_SAH	2.20851190739994	0.47123181996471	0.148703966301359	-13.1817602061703	-13.1791865277192	-13.1768105281593	0.270902699210158	0.501688698361831	0.708286232118263	698.079194700254	767.485734457024	1277.2590958955	3.56720281223529e-16	0.347581214111153	0.833707499788559	0.984934520269711	0.986299481260295	0.991768790509959	1448	61514	1192	886	624	401	260	110	20	6	2	0	0	0	60353	60659	60921	61144	61285	61435	1397	1411	1415	1417	1417	1417
I9_PHLETHROM	60_70	UKBB	I9_THAORTANEUR	-11.5165226833987	1.58877013273727	-11.5139897017377	-11.5194272531823	-11.5147302795835	-11.5240875539059	823.583294632868	1.0010826113067	989.95366400871	1411.74832780059	1676.77969285153	2530.35789674276	0.988843197460963	0.112500874149468	0.990720143954694	0.993489582397625	0.994520834584626	0.996366182127081	127	59701	109	85	47	20	13	7	1	1	0	0	0	0	58441	58465	58503	58530	58537	58543	1277	1277	1278	1278	1278	1278
I9_PHLETHROM	60_70	UKBB	I9_TIA	-12.5097803970974	0.936673441944605	-12.5111095124652	-12.5098712888741	0.75249019496143	1.82597032114305	626.985767627111	0.578802769345798	573.895271552774	717.042038434732	1.0007666204795	1.0008833951276	0.984081459353732	0.105599106828922	0.982607226490607	0.986080416086292	0.452102921211511	0.0680978627274835	596	60701	486	415	301	198	128	56	3	4	1	1	2	1	59432	59503	59617	59720	59790	59862	1376	1375	1378	1378	1377	1378
I9_PHLETHROM	60_70	UKBB	I9_UAP	0.958930295193397	-12.0257871075255	-0.044333579696303	0.172307885500211	0.148327270369108	1.29036987924472	0.708723533934711	353.31964181318	1.00093779047137	1.0009154710452	1.00076959721401	1.00077873288278	0.176043300536993	0.972847992583852	0.964671614185828	0.863319379609157	0.882174510123345	0.197270942600009	703	59314	538	471	361	288	219	82	5	3	3	3	2	1	58108	58175	58285	58358	58427	58564	1366	1368	1368	1368	1369	1370
I9_PHLETHROM	60_70	UKBB	I9_VASCINT	1.76848823594102	1.26824680463826	1.80784619055563	-10.495290277218	-10.4937995865143	-10.4968877722906	1.00112756019053	1.00090638029508	1.0009144567495	606.857922308722	701.589806177989	1503.50023811675	0.0773126041834021	0.205120132035298	0.07088796314523	0.986201691795826	0.98806634814267	0.994429507599473	167	59782	146	107	61	42	20	9	3	2	1	0	0	0	58515	58554	58600	58619	58641	58652	1285	1286	1287	1288	1288	1288
I9_PHLETHROM	60_70	UKBB	I9_VHD	2.04036052866854	0.669792200068356	-0.504194331076956	1.16366571995516	-12.5729566900849	-12.5700177685672	0.281728380220802	0.449639249734285	1.00110592096491	0.579247077463745	636.87132032588	1039.77089374499	4.41149314811454e-13	0.136323840354866	0.614516242438702	0.0445447613569508	0.984249382693665	0.990354433968544	1561	50961	1320	1026	678	394	224	99	20	9	4	3	0	0	50198	50492	50840	51124	51294	51419	984	995	1000	1001	1004	1004
I9_PHLETHROM	60_70	UKBB	IBD_BACT_INTEST_INFECTIONS	1.91185976312682	0.330230343643173	0.593811031062904	0.910902249351204	-11.5005812277846	-11.4930228816894	0.579023536197654	1.0008649840335	1.00088802332737	1.00083570011619	496.950737792194	827.390797352601	0.00096042974094448	0.74144156097109	0.552990983706275	0.362747815006423	0.981536767129958	0.988917195290063	458	63720	346	263	202	147	113	50	5	2	2	1	0	0	62343	62426	62487	62542	62576	62639	1484	1487	1487	1488	1489	1489
I9_PHLETHROM	60_70	UKBB	IBD_COMORB	1.88931849421977	0.877327310722709	0.956815741853347	0.643207300610652	0.27442091378563	0.419638463399141	0.13592401533358	0.155951847790348	0.16339787596807	0.206063141761647	0.239906691345753	0.323936233074038	6.35064219723715e-44	1.84832713901511e-08	4.74886062170671e-09	0.00179987998001867	0.252679548062426	0.195170073076268	21702	28372	15099	13542	11272	8976	6817	3640	198	131	89	53	28	10	34390	35947	38217	40513	42672	45849	387	454	496	532	557	575
I9_PHLETHROM	60_70	UKBB	IBD_INFECTIONS	3.1815753288745	1.06387586794674	1.37102191963153	1.65650721539301	-13.1168500390469	-13.0956448802258	0.461797840528188	1.00603999828581	1.00597138271015	1.00596903083424	1602.01128089142	2656.7875219853	5.59725441772743e-12	0.290288637197324	0.172919191820955	0.0996242191437433	0.993467202557783	0.996067141061854	525	18123	395	302	226	164	127	59	7	2	2	1	0	0	18039	18132	18208	18270	18307	18375	207	212	212	213	214	214
I9_PHLETHROM	60_70	UKBB	IBD_PULM	3.28492313019531	2.81056868437094	2.70401077356405	-12.1669870825321	-12.108423381632	4.57866267435558	0.461688900599507	0.511551716411107	0.715525555040065	1743.72829491343	2227.64120832523	1.00979294344522	1.11901232874241e-12	3.92480089194574e-08	0.000157424346934994	0.994432749413999	0.99566309131699	5.78060802864984e-06	381	18438	338	219	121	57	22	8	10	7	3	1	1	1	18256	18375	18473	18537	18572	18586	215	218	222	224	224	224
I9_PHLETHROM	60_70	UKBB	IBD_VIRAL_HEPATITIS	3.18058720188788	-12.207238684449	2.77876850712981	-12.2712550510753	-12.3084808136379	-12.2760363048205	1.01001390852298	1608.33855401227	1.00675714264782	2214.41626908622	2125.20743670786	2510.50049055899	0.00163800555542097	0.99394413959871	0.00577804879803977	0.995578521088215	0.995378949021468	0.996098458917463	115	17748	78	70	60	42	32	18	2	1	1	0	0	0	17598	17606	17616	17634	17644	17658	185	186	186	187	187	187
I9_PHLETHROM	60_70	UKBB	ILD	2.49507700969306	2.0506258917615	1.93888394910117	-10.1965468504116	-10.1720576059903	3.72814557492814	0.449154787458345	0.501594945620163	0.708236579639457	432.887319280203	566.756676793918	1.00162892041128	2.77533341325698e-08	4.34712980056812e-05	0.00618851860077369	0.981207776959606	0.985680465119752	0.000197586361896574	355	64107	315	199	106	52	21	7	10	7	3	1	1	1	62639	62755	62848	62902	62933	62947	1498	1501	1505	1507	1507	1507
I9_PHLETHROM	60_70	UKBB	ILD_COMORB	1.58043821394347	0.706685534743359	0.741050547539702	0.290495126386471	0.0113360513067964	-0.154002244244216	0.12971968200329	0.145252410020321	0.159526350666991	0.225541861364116	0.263819626313889	0.450414292225641	3.8064650715558e-34	1.14327156728485e-06	3.39553840563483e-06	0.197750270916864	0.965726288391905	0.732416796536475	19951	37872	14483	12717	10066	7531	5380	2560	182	118	75	38	20	5	42505	44271	46922	49457	51608	54428	653	717	760	797	815	830
I9_PHLETHROM	60_70	UKBB	ILD_CVDMETABOCOMORB	1.68435731417341	0.599721442994477	0.63817631713068	0.418485343615902	-0.000114736122123116	-0.076356620786688	0.13651859671293	0.171472802290009	0.193681444141719	0.256029893454417	0.337444153006972	0.579679595252685	5.65899896740865e-35	0.000469688800638959	0.000984289881350318	0.102150232908047	0.999728707171753	0.89520409476948	13057	36769	10149	8590	6398	4496	2939	1225	135	81	50	26	12	3	38844	40403	42595	44497	46054	47768	698	752	783	807	821	830
I9_PHLETHROM	60_70	UKBB	ILD_DIFF_DG	1.86795748323859	0.955371242493844	0.755875353424503	0.552529925872844	0.0713317162418064	-0.24663353464274	0.148596699691071	0.170491193512792	0.208416172652764	0.256790008457267	0.321126116172074	0.580093687826018	3.06186143916389e-36	2.09896637727356e-08	0.000287000273085643	0.0314225662661221	0.824212752292801	0.670718907462847	11470	37370	8233	7068	5562	4416	3393	1679	131	80	49	27	13	3	39835	41000	42506	43652	44675	46389	641	692	723	745	759	769
I9_PHLETHROM	60_70	UKBB	ILD_ENDPOINTS	2.49507700969306	2.0506258917615	1.93888394910117	-10.1965468504116	-10.1720576059903	3.72814557492814	0.449154787458345	0.501594945620163	0.708236579639457	432.887319280203	566.756676793918	1.00162892041128	2.77533341325698e-08	4.34712980056812e-05	0.00618851860077369	0.981207776959606	0.985680465119752	0.000197586361896574	355	64107	315	199	106	52	21	7	10	7	3	1	1	1	62639	62755	62848	62902	62933	62947	1498	1501	1505	1507	1507	1507
I9_PHLETHROM	60_70	UKBB	ILD_FOR_EXCL	2.23944685828883	1.53501882357331	0.974771640433877	2.0399558881336	-11.1718860025156	-11.1684167408534	0.501894137938775	0.578753620014243	1.0008555239381	0.708309276542319	549.059061724202	906.745665430785	8.12018397978232e-06	0.00799493218871984	0.33008711948007	0.00397630347946283	0.983766299587707	0.990172677615499	469	63846	386	236	145	97	69	32	8	4	3	2	0	0	62438	62588	62679	62727	62755	62792	1483	1487	1488	1489	1491	1491
I9_PHLETHROM	60_70	UKBB	ILD_HOSPITAL	2.90470002471912	2.46688134503841	2.31957817044271	-11.2072143419396	-11.1807385743389	4.11038984985598	0.451477024071014	0.503479697574668	0.709564456248874	871.191868421168	1153.73014319197	1.00323403180675	1.24475918553208e-10	9.60006922559512e-07	0.00107921870791151	0.989736110966409	0.992267863410484	4.18286726876604e-05	355	43621	315	199	106	52	21	7	10	7	3	1	1	1	42918	43034	43127	43181	43212	43226	733	736	740	742	742	742
I9_PHLETHROM	60_70	UKBB	ILD_HOSPITAL_MAIN	2.49507700969306	2.0506258917615	1.93888394910117	-10.1965468504116	-10.1720576059903	3.72814557492814	0.449154787458345	0.501594945620163	0.708236579639457	432.887319280203	566.756676793918	1.00162892041128	2.77533341325698e-08	4.34712980056812e-05	0.00618851860077369	0.981207776959606	0.985680465119752	0.000197586361896574	355	64107	315	199	106	52	21	7	10	7	3	1	1	1	62639	62755	62848	62902	62933	62947	1498	1501	1505	1507	1507	1507
I9_PHLETHROM	60_70	UKBB	ILD_HOSPITAL_PNEUMONIA_SEPSIS	3.16506226857053	-10.1714346103626	2.94623217343898	-10.1633166174635	-10.1428512948453	-10.1457435727281	0.708964938578369	542.60293115549	1.00106498999001	1019.54655380989	1406.8906565227	2171.79651984707	8.03150222886947e-06	0.985044025949293	0.00324945742794493	0.992046445465618	0.994247773052713	0.996272623776538	108	56870	99	47	22	12	4	1	2	1	1	0	0	0	55755	55807	55832	55842	55850	55853	1122	1123	1123	1124	1124	1124
I9_PHLETHROM	60_70	UKBB	ILD_HOSPITAL_PULM_INFECT	3.00538431178334	1.70287408172094	2.96202714354751	-10.1552228961632	-10.1328692148848	-10.1036149804903	0.580860779693853	1.0018177929875	0.70948155888454	777.398329213439	959.618767889946	2052.62981149629	2.29112353119728e-07	0.0891715196763881	2.98093752913375e-05	0.98957746008018	0.991575081756253	0.996072606077004	204	43568	183	108	60	26	11	3	5	3	2	0	0	0	42854	42929	42977	43011	43026	43034	730	732	733	735	735	735
I9_PHLETHROM	60_70	UKBB	ILD_SYST_AUTO_DISEASES	1.64095936578839	0.504407955387313	1.02434990545446	-0.153861238717911	0.338225625865291	-12.4838079114166	0.292374667080236	0.380336837358791	0.336017648098229	0.708380909725965	0.578780010648094	548.981070460747	1.99398397652932e-08	0.184768895594807	0.00229986673138629	0.828051488962521	0.558966814156988	0.981857700120371	2359	59786	1712	1541	1223	894	626	295	30	19	14	5	3	0	59069	59240	59558	59887	60155	60486	1334	1345	1350	1359	1361	1364
I9_PHLETHROM	60_70	UKBB	INFLUENZA	2.48790165856924	-12.1644801322615	-12.1641067271777	-12.1757503257342	-12.1698174797707	-12.1598797128045	0.70896319084581	790.972749199981	986.59454348479	1569.37167787426	1674.54757303385	2231.37027367302	0.000449437649170248	0.987729705846598	0.99016282106268	0.993809786502848	0.994201404513327	0.995651939806892	193	56779	151	127	96	37	24	12	2	0	0	0	0	0	55704	55728	55759	55818	55831	55843	1115	1117	1117	1117	1117	1117
I9_PHLETHROM	60_70	UKBB	IPF	1.80848565880682	2.03786424581665	2.25774862958967	-10.5432424653002	-10.5304270863472	4.29923940554654	0.708327745174444	0.578695801699509	0.7081848124395	602.331300399482	802.001374558321	1.00191224434147	0.0106745428964368	0.000429149082442698	0.00143221750119758	0.986034494934079	0.98952392845973	1.77843159899665e-05	278	64001	253	154	76	37	17	3	6	6	3	1	1	1	62524	62623	62701	62740	62760	62774	1496	1496	1499	1501	1501	1501
I9_PHLETHROM	60_70	UKBB	J10_ACUTELOWERNAS	1.51394969974816	0.883114507893	0.299111816486462	0.894627927916384	-0.0866333823252246	-0.238713092367119	0.213829279126444	0.2131138515094	0.30468157119449	0.253818151339269	0.410364506508249	0.708367839165768	1.43967755623479e-12	3.41504481103383e-05	0.326238093572938	0.000423993595619896	0.832798905657313	0.736124210510032	5791	57086	4044	3596	3090	2526	1964	950	69	48	32	23	8	2	57545	57993	58499	59063	59625	60639	1219	1240	1256	1265	1280	1286
I9_PHLETHROM	60_70	UKBB	J10_ACUTEUPPERINFEC	1.01011333969495	0.405477893636956	0.669818999428703	-1.011314825226	0.197584749217159	-0.832264268419453	0.337359576904811	0.31962155899641	0.29232047135096	0.708622536808461	0.380493302792534	1.00103674293349	0.00275188782544632	0.204577083700494	0.0219411057101056	0.153534966424696	0.603561490702671	0.405746390060033	4002	54132	2486	2443	2257	2061	1728	861	31	27	19	9	8	1	54431	54474	54660	54856	55189	56056	1186	1190	1198	1208	1209	1216
I9_PHLETHROM	60_70	UKBB	J10_ASTHMA	1.89856060257542	0.833978133895924	1.42644910845213	0.41640225756759	0.450125346230398	0.669333915901234	0.325784442661113	0.414744947108681	0.360996141434951	0.711000897127779	0.710631052711602	1.00257877654061	5.62103245623815e-09	0.0443442946448912	7.76872823123888e-05	0.558106409013711	0.526461773657227	0.504381108698655	2365	30109	1748	1539	1169	856	593	273	24	15	11	3	3	1	30273	30482	30852	31165	31428	31748	429	438	442	450	450	452
I9_PHLETHROM	60_70	UKBB	J10_ASTHMA_EXMORE	1.89706956369649	0.835986555849964	1.42865602150572	0.418397303394356	0.451233641984672	0.669737055826059	0.32600677799003	0.414924989730175	0.361198314142903	0.711108007034193	0.710722491795325	1.00264812263498	5.91615076582287e-09	0.0439266987627034	7.64312984262162e-05	0.556281435589071	0.525497370407197	0.504153895276135	2365	29361	1748	1539	1169	856	593	273	24	15	11	3	3	1	29544	29753	30123	30436	30699	31019	410	419	423	431	431	433
I9_PHLETHROM	60_70	UKBB	J10_ASTHMA_INCLAVO	1.43263898102416	0.372071995336515	0.962574809448819	-0.0668486162891982	0.00427646756933883	0.208302842609127	0.319807516349521	0.410575066340098	0.356213469794493	0.708531315979739	0.708360728527705	1.00091431122547	7.47510339431208e-06	0.364818570126437	0.00688737234460873	0.924832605203276	0.995183094454422	0.835141078093005	2365	56630	1748	1539	1169	856	593	273	24	15	11	3	3	1	55965	56174	56544	56857	57120	57440	1258	1267	1271	1279	1279	1281
I9_PHLETHROM	60_70	UKBB	J10_ASTHMA_MAIN	1.89856060257542	0.833978133895924	1.42644910845213	0.41640225756759	0.450125346230398	0.669333915901234	0.325784442661113	0.414744947108681	0.360996141434951	0.711000897127779	0.710631052711602	1.00257877654061	5.62103245623815e-09	0.0443442946448912	7.76872823123888e-05	0.558106409013711	0.526461773657227	0.504381108698655	2365	30109	1748	1539	1169	856	593	273	24	15	11	3	3	1	30273	30482	30852	31165	31428	31748	429	438	442	450	450	452
I9_PHLETHROM	60_70	UKBB	J10_ASTHMA_MAIN_EXMORE	1.89706956369649	0.835986555849964	1.42865602150572	0.418397303394356	0.451233641984672	0.669737055826059	0.32600677799003	0.414924989730175	0.361198314142903	0.711108007034193	0.710722491795325	1.00264812263498	5.91615076582287e-09	0.0439266987627034	7.64312984262162e-05	0.556281435589071	0.525497370407197	0.504153895276135	2365	29361	1748	1539	1169	856	593	273	24	15	11	3	3	1	29544	29753	30123	30436	30699	31019	410	419	423	431	431	433
I9_PHLETHROM	60_70	UKBB	J10_ASTHMA_OTHER_THAN_NONALLERGIC	0.845079441668406	0.793147480837361	0.235593621443212	-0.366958837816829	-0.0995778737109626	-0.120262316412708	0.281108278421054	0.217331732581588	0.319014001027234	0.50181547125737	0.44902494807883	0.708279557753243	0.00264498624368401	0.000262773252414287	0.460207274574531	0.464618828950611	0.824497076479916	0.865171371574954	5684	60284	4006	3645	2963	2241	1607	794	45	33	18	9	6	2	60575	60936	61618	62340	62974	63787	1342	1354	1369	1378	1381	1385
I9_PHLETHROM	60_70	UKBB	J10_BRONCH	1.05355961179017	-12.5022996261141	1.7720303151251	-12.5020123708626	0.960550027780652	-12.4893318638541	1.0013554645589	650.341090979975	0.579285633136702	813.602901205365	1.00103309904601	1444.35723959787	0.292738312473412	0.984662237119326	0.00222082827446747	0.987740001798166	0.337277358947743	0.993100792092475	368	50676	263	237	197	156	120	51	5	4	4	1	1	0	49721	49747	49787	49828	49864	49933	1055	1056	1056	1059	1059	1060
I9_PHLETHROM	60_70	UKBB	J10_BRONCHIECTASIS	1.95479786136691	0.991369384249205	0.971326037314208	-12.5052363080782	-12.5050296528577	-12.4932766489515	0.449944399417884	0.579185747027586	0.708566684436672	774.619002702811	937.846037882503	1628.35804873868	1.39572869658104e-05	0.0869592459146521	0.170427266066579	0.987119730393631	0.989361500666527	0.993878437997526	636	51428	542	428	298	178	100	31	9	5	2	0	0	0	50431	50545	50675	50795	50873	50942	1082	1086	1089	1091	1091	1091
I9_PHLETHROM	60_70	UKBB	J10_BRONCHITIS	2.04780440687182	-12.5073888740897	1.77610791214458	0.867687358431146	-12.500666764198	1.80187107370707	0.709341535628243	713.66774515951	0.579315659260582	1.00117324334043	801.176643488322	1.00122995116139	0.00389046832412533	0.986017384537824	0.0021703588859695	0.386122549780442	0.987551204334203	0.0719147226791358	339	54411	218	215	201	178	134	63	5	3	4	2	1	1	53423	53426	53440	53463	53507	53578	1104	1106	1105	1107	1108	1108
I9_PHLETHROM	60_70	UKBB	J10_CHRONRHINITIS	0.748907039304292	-12.505823975618	0.245483174738095	1.55007618332727	-12.5060851421618	-12.5058215871031	1.00121186725457	537.789448090593	1.00101029655081	0.57900404604331	652.502447503214	989.017804529112	0.454459818606889	0.981447563380667	0.806274156819903	0.0074253106584119	0.984708407766469	0.989911267496057	505	54920	336	328	276	226	176	90	4	3	3	3	0	0	53841	53849	53901	53951	54001	54087	1244	1245	1245	1245	1248	1248
I9_PHLETHROM	60_70	UKBB	J10_CHRONSINUSITIS	0.242160460105194	0.682452464808506	-13.0039287447041	-13.0016652100693	-0.14759057128314	-12.9990171160285	1.00134385683973	0.579153504784129	581.818895716656	650.244637253588	1.00088751047232	986.795080629113	0.808907655086716	0.238652332172162	0.982168385610846	0.98404733213055	0.882769187271438	0.989489798528817	859	54984	575	539	475	382	325	160	5	4	1	1	1	0	54020	54056	54120	54213	54270	54435	1243	1244	1247	1247	1247	1248
I9_PHLETHROM	60_70	UKBB	J10_CHRONTONSADEN	1.97380820721512	-12.5056690398369	-12.5030472029737	-12.5099164227126	-12.5083060127744	-12.5180280382881	1.0014258391951	1012.65009655492	1164.26862898664	1353.95160600385	1285.98271067416	2173.81471707024	0.0487241181710485	0.990146817084315	0.991431705421282	0.992628003017683	0.992239377091427	0.995405364576977	140	54734	103	93	78	57	42	19	1	0	0	0	0	0	53532	53542	53557	53578	53593	53616	1238	1239	1239	1239	1239	1239
I9_PHLETHROM	60_70	UKBB	J10_COLD	1.08959531854338	0.455045011961935	0.583377286398365	1.49057898317929	0.903224264654709	-10.4744705988969	1.00141804568032	1.00110512724013	1.00109826988418	0.708562691096672	1.0009462736804	496.149819090167	0.276571970940011	0.649438277007365	0.560070170379913	0.0354076241921492	0.366860152641469	0.983156705328847	374	53417	263	233	211	170	122	53	4	4	4	3	1	0	52367	52397	52419	52460	52508	52577	1157	1157	1157	1158	1160	1161
I9_PHLETHROM	60_70	UKBB	J10_COPD	1.77612772556681	0.842728689556084	0.906798774800142	0.388297043475447	0.952441740297016	-11.4922904485071	0.247128439979121	0.304746789309121	0.356253240560153	0.579030365679416	0.501730000392332	455.306485440279	6.61997552119183e-13	0.00568633767361416	0.010915983973396	0.502476174594606	0.0576545586001725	0.979862910242384	2597	53330	2118	1750	1229	787	456	160	40	24	14	7	4	0	52626	52994	53515	53957	54288	54584	1143	1159	1169	1176	1179	1183
I9_PHLETHROM	60_70	UKBB	J10_COPDNAS	1.77882200838732	0.810671522478042	0.834629926354059	0.44695296360248	1.01048842489058	-11.4946827712658	0.254523105074554	0.319349806296144	0.380524027744208	0.579061439737349	0.501759850333345	467.113585329638	2.77162461611955e-12	0.0111326771305628	0.0282807433843706	0.440198781911923	0.044021234387946	0.980367720695303	2443	53042	1995	1655	1162	746	433	154	37	22	13	7	4	0	52324	52664	53157	53573	53886	54165	1129	1144	1153	1159	1162	1166
I9_PHLETHROM	60_70	UKBB	J10_COPDNAS_INCLAVO	1.73208391657093	0.761064297910274	0.786853055487358	0.399047040984683	0.962732861952222	-11.4940742866826	0.253702248650514	0.318796167594603	0.380070851686365	0.57875586709752	0.501454653239098	456.581605890459	8.65691008733498e-12	0.016972315217269	0.0384261381097429	0.490514248647497	0.0548730329561706	0.979916020001704	2443	61525	1995	1655	1162	746	433	154	37	22	13	7	4	0	60577	60917	61410	61826	62139	62418	1359	1374	1383	1389	1392	1396
I9_PHLETHROM	60_70	UKBB	J10_EMPHYSEMA	1.90575398629464	0.132138489730197	1.35852100599238	-11.5314355466653	-11.5242000773732	-11.4992513926411	0.502458940614395	1.00107580167243	0.708634795627401	589.561787758638	718.473270483404	1356.42078634023	0.000148925028361676	0.894987069860343	0.0552257234844415	0.98439490489439	0.987202603862041	0.993235900439017	547	51368	473	354	218	119	59	19	7	3	2	0	0	0	50357	50476	50612	50711	50771	50811	1078	1082	1083	1085	1085	1085
I9_PHLETHROM	60_70	UKBB	J10_EXTERLUNG	2.6189755066885	2.04506473896585	1.57601953968932	2.0517228666589	-10.1770268443169	-10.1806521003952	0.501880877797052	0.578844255095301	1.00091583827926	1.00102321866321	463.912076699564	828.567645712746	1.80552386392431e-07	0.000410851031362848	0.115354004051285	0.040400975274953	0.982497887530695	0.990196599171521	342	64087	293	147	82	48	36	13	8	4	2	1	0	0	62642	62788	62853	62887	62899	62922	1486	1490	1492	1493	1494	1494
I9_PHLETHROM	60_70	UKBB	J10_INFLUENZA	2.47375149285511	-12.1640641489908	-12.1642497703547	-12.1770323127903	-12.172090635584	-12.160058984221	0.708972134214684	784.586717464274	977.612220925734	1546.58711962719	1626.96096678395	2223.84764801933	0.000484453383105217	0.987630264489465	0.99007232475305	0.993717931843329	0.99403069109249	0.995637167419265	196	56781	153	129	98	38	25	13	2	0	0	0	0	0	55706	55730	55761	55821	55834	55846	1116	1118	1118	1118	1118	1118
I9_PHLETHROM	60_70	UKBB	J10_INFLUPNEU	2.35168856327434	0.920395386836798	0.291242431257933	0.0511549706630542	0.688817611771655	-11.1603879363259	0.179661171389563	0.291600779664584	0.501657270598574	0.708280721298765	0.578670242906306	360.659229171476	3.77710204937669e-39	0.00159754655867349	0.561536652946075	0.94242352912746	0.233910561736309	0.97531387086497	3238	61319	2726	1901	1134	736	453	172	52	20	9	5	3	0	60439	61264	62031	62429	62712	62993	1340	1372	1383	1387	1389	1392
I9_PHLETHROM	60_70	UKBB	J10_INTERSTITIUM	2.18069381188595	1.64603088169808	1.4729915490456	-11.1658782036425	-11.1558291271495	2.81990268073588	0.449177849227747	0.501572361094738	0.708224243131652	528.077623848873	643.837472619216	1.00086704009444	1.20474208207888e-06	0.00103168101181683	0.0375404130621397	0.983130476248823	0.986175675025702	0.00484051692604649	509	63987	444	293	170	91	43	17	10	7	3	1	1	1	62545	62696	62819	62898	62946	62972	1497	1500	1504	1506	1506	1506
I9_PHLETHROM	60_70	UKBB	J10_LARYNGITIS	1.60543333336468	-12.4754855822841	0.887841569071295	-12.4746529085788	0.77714250787555	-12.4811230965055	1.00178738164236	784.812906153329	1.00128207254213	837.317606573058	1.00116822593878	1082.91941619333	0.109029857681215	0.987317259865254	0.375237880743145	0.988113274242911	0.437609837156164	0.990804232705048	287	53376	161	163	158	148	140	81	3	2	2	1	1	0	52344	52342	52347	52357	52365	52424	1155	1156	1156	1157	1157	1158
I9_PHLETHROM	60_70	UKBB	J10_LOWCHRON	1.65468011417177	0.836761684748257	0.722252902684198	-0.185770148579626	-0.0267796961392051	-0.0668914205903373	0.214090708887781	0.246596448053569	0.304708044295828	0.579064097944012	0.578859800361539	1.00091294462858	1.0850199705192e-14	0.000690703229107038	0.0177731166098689	0.74835360160229	0.963100759975843	0.946716715331055	4191	53992	3247	2754	2062	1428	922	375	53	31	15	5	4	1	53741	54234	54926	55560	56066	56613	1142	1164	1180	1190	1191	1194
I9_PHLETHROM	60_70	UKBB	J10_LOWERINF	1.49277421336147	0.816850160325368	0.439287689223275	0.929792357452313	-0.109386097809128	-0.260693445245512	0.213827415322572	0.217703826557139	0.2807782578288	0.246462578702748	0.410358304959949	0.70838130723178	2.92647279518312e-12	0.000175347810957337	0.117691748131489	0.000161587686356285	0.789806102845482	0.712863630037562	5886	57111	4108	3660	3150	2584	1995	970	70	49	35	24	8	2	57596	58044	58554	59120	59709	60734	1223	1244	1258	1269	1285	1291
I9_PHLETHROM	60_70	UKBB	J10_NASALPOLYP	-13.025637147273	0.780614987176545	-13.0233016501548	-13.0197479461093	-13.0192939151094	-13.0165697018355	974.423431366909	0.708579756478661	762.073971257228	870.243867326962	838.588524130526	1206.52868086398	0.989334569626454	0.27060889139792	0.986365384521959	0.98806326739378	0.987613142776336	0.991392232359413	527	54838	341	321	281	219	183	99	2	2	0	0	0	0	53783	53803	53843	53905	53941	54025	1239	1239	1241	1241	1241	1241
I9_PHLETHROM	60_70	UKBB	J10_OTHERINSTPULM	2.50932956825046	2.06338018529871	1.94746511030622	-10.2011481931326	-10.1760029836518	3.74600999086425	0.449171810342723	0.501615147383157	0.708251088589044	435.470412962517	569.897637110972	1.00159440708109	2.31598791608192e-08	3.89751250934935e-05	0.00596531660387438	0.981310798521151	0.98575385522424	0.000183985970920922	355	63793	315	199	106	52	21	7	10	7	3	1	1	1	62339	62455	62548	62602	62633	62647	1484	1487	1491	1493	1493	1493
I9_PHLETHROM	60_70	UKBB	J10_PHARYNGITIS	0.785669183327489	0.0731717083559963	-12.997011272904	-0.50835581786227	-0.613934296850138	0.850857185826073	0.709322380116438	0.708826861453336	494.00486641616	1.00122121355241	1.00103191751311	0.708675495933871	0.26802015829294	0.917780977550673	0.979010493389381	0.611638663599369	0.539677054389213	0.229894689964268	1236	53557	736	719	705	649	548	323	5	4	3	4	3	2	52893	52910	52924	52980	53081	53306	1159	1160	1161	1160	1161	1162
I9_PHLETHROM	60_70	UKBB	J10_PLEURA	2.30733904302589	1.05213382793468	0.676246861113091	0.900840234479663	0.0570635205342202	0.116626169971239	0.158795010964124	0.23312145209957	0.335853811680885	0.355922102564949	0.578681097372466	1.00079997637604	7.78793673897598e-48	6.38437160582304e-06	0.044060424270739	0.0113736579592836	0.921448235135365	0.907230176536507	4392	61166	3536	2526	1701	1207	850	318	75	36	20	12	4	1	60639	61649	62474	62968	63325	63857	1308	1347	1363	1371	1379	1382
I9_PHLETHROM	60_70	UKBB	J10_PLEUREFFUSION	2.58757330459657	1.47733531860563	0.474780096184816	0.90554061379041	0.430476985109316	1.62018306654791	0.228329167578187	0.336148985873084	0.708457303573659	0.70845115883981	1.00083055286864	1.00079287869105	9.04323501044933e-30	1.10832651885793e-05	0.502755485215356	0.201179740846835	0.667108535540362	0.105468893726015	1667	58702	1436	857	501	324	194	69	33	14	6	4	2	1	57700	58279	58635	58812	58942	59067	1200	1219	1227	1229	1231	1232
I9_PHLETHROM	60_70	UKBB	J10_PLEURPLAGUE	2.27260105397458	-12.227420794157	-12.2246863832245	-12.2207800318521	-12.2188289363115	-12.2213317044516	0.579753213709152	646.109788304415	830.55139337575	1117.46507387373	1434.13719094884	2780.40894619153	8.85689619654795e-05	0.984901191511966	0.988256552897752	0.991274378434717	0.993202116873706	0.996492897027587	264	56587	239	181	111	62	32	7	3	0	0	0	0	0	55516	55574	55644	55693	55723	55748	1093	1096	1096	1096	1096	1096
I9_PHLETHROM	60_70	UKBB	J10_PNEUMOBACT	2.76695108318004	1.79111926321655	-11.1708785204747	1.8054637821671	2.18001523733377	-11.1693045984413	0.579738908908871	0.708705173934542	567.565725602068	1.00104256520304	1.00123377052217	1253.41809212747	1.81723881055239e-06	0.0114939263193117	0.984296979769777	0.0712966357976994	0.0294560354076564	0.992890083677961	232	56752	178	142	94	72	40	19	6	4	2	2	1	0	55682	55718	55766	55788	55820	55841	1118	1120	1122	1122	1123	1124
I9_PHLETHROM	60_70	UKBB	J10_PNEUMOBACTEROTH	2.99710966421101	2.41227222181646	-11.1709049196788	-11.1741133227542	-11.1730777023149	-11.171610235205	0.70900190144396	0.708877957829618	832.215214406207	962.734268545648	1030.01203624503	1658.06447093838	2.36592390678875e-05	0.000666638639367461	0.989290240361977	0.990739446367745	0.991345099812415	0.994624100546014	128	56680	101	78	44	32	23	12	3	2	0	0	0	0	55590	55613	55647	55659	55668	55679	1114	1115	1117	1117	1117	1117
I9_PHLETHROM	60_70	UKBB	J10_PNEUMONAS	2.43235642508554	1.05436589158129	0.401391143499003	0.150510049449363	0.389005989736425	-11.1604122170313	0.184991290805608	0.291602463339233	0.50167553449132	0.708291314462574	0.708184763015916	388.445478691325	1.73603229782951e-39	0.000299462305344803	0.423652227934599	0.831719020634783	0.58279949105086	0.97707916259461	2817	60813	2378	1626	1014	666	408	147	50	19	8	4	2	0	59873	60625	61237	61585	61843	62104	1329	1360	1371	1375	1377	1379
I9_PHLETHROM	60_70	UKBB	J10_PNEUMONIA	2.34848309414238	0.955478531107122	0.329104721119717	0.0779865497814904	0.725119573290417	-11.1617229253246	0.182274106552664	0.291595407591707	0.501657592740754	0.708276592484318	0.578663141965105	370.349139962487	5.51392250673866e-38	0.00105017874577339	0.511801884074206	0.91232413712301	0.210171334561927	0.975956692213423	3156	61346	2665	1843	1088	716	437	163	51	20	9	5	3	0	60443	61265	62020	62392	62671	62945	1343	1374	1385	1389	1391	1394
I9_PHLETHROM	60_70	UKBB	J10_PNEUMONISOLLIQ	2.76884063224233	2.52536568878087	2.06460945276997	-10.1745707044346	-10.177707389162	-10.181394112017	0.579114676010351	0.578992996035046	1.00101418046681	574.407834864281	601.885575340385	1182.9033074667	1.74285514976369e-06	1.29084346244302e-05	0.0391584753572423	0.985867692105045	0.986508650581443	0.99313259434081	250	63909	219	94	54	30	22	6	7	4	1	0	0	0	62450	62575	62615	62639	62647	62663	1483	1486	1489	1490	1490	1490
I9_PHLETHROM	60_70	UKBB	J10_PNEUMOPROBBAC	2.38658589043236	1.00198323388434	0.347359864084041	0.0887801677122997	0.739613927166226	-11.1621094811776	0.184977287181624	0.291569690711005	0.501656145667271	0.708272652745798	0.578664486157696	375.569914679236	4.38290376439525e-38	0.000589252572166802	0.488669710270149	0.900248492302275	0.201200249553658	0.976289996840066	2930	61371	2462	1701	1065	705	430	159	50	20	9	5	3	0	60439	61200	61836	62196	62471	62742	1350	1380	1391	1395	1397	1400
I9_PHLETHROM	60_70	UKBB	J10_PNEUMOTHORAX	3.01090136193612	-12.1913779430739	-12.1862977942809	-12.1810651416934	-12.1832069907584	-12.1579540506102	0.50247101774533	812.396864311318	993.167001846619	1275.5403655046	1434.93236274086	2346.77429992995	2.07034965600542e-09	0.988026852913562	0.990210090681818	0.992380534281939	0.993225690477634	0.995866410998877	221	56408	183	127	85	49	30	17	4	0	0	0	0	0	55348	55404	55446	55482	55501	55514	1094	1098	1098	1098	1098	1098
I9_PHLETHROM	60_70	UKBB	J10_PULMOEDEMA	-12.0059183084877	-12.0069163614918	-12.0117216571306	-12.001313082824	-11.9914045059129	-11.9877638661216	1212.02668951083	982.142926418887	1217.0175118209	1442.68645477656	1448.92362817367	2426.98680141659	0.992096560014294	0.990245926228774	0.992125165359093	0.993362693642566	0.993396720771728	0.996058976171955	111	63216	93	63	41	27	19	8	0	0	0	0	0	0	61770	61800	61822	61836	61844	61855	1464	1464	1464	1464	1464	1464
I9_PHLETHROM	60_70	UKBB	J10_RESPDISOTH	2.15244266171986	0.917227264080272	0.564837105279712	1.02836429383014	0.282920199991491	-11.6166454694852	0.200930373847976	0.291528699136051	0.41023342182623	0.380116235340985	0.578656221968591	401.035684089931	8.90420529250734e-27	0.00165368696436879	0.168553187271369	0.00682233575796756	0.624893931049666	0.976891218362344	3043	62354	2395	1774	1223	900	668	247	47	24	15	10	3	0	61571	62192	62743	63066	63298	63719	1384	1407	1416	1421	1428	1431
I9_PHLETHROM	60_70	UKBB	J10_RESPIRATORY	1.8088854285495	0.92365532666503	0.747213695282669	0.477330337525078	0.0599782656594852	0.0300366189793316	0.151882341118341	0.172290685428273	0.208271431395051	0.26466757758575	0.321036875212903	0.503103771956685	1.05253268890483e-32	8.2749322251179e-08	0.00033361837646275	0.0713083255312391	0.851796498027447	0.952392476038394	11363	37589	8150	6999	5533	4401	3378	1672	127	81	49	27	14	4	40024	41175	42641	43773	44796	46502	651	697	729	751	764	774
I9_PHLETHROM	60_70	UKBB	J10_RESPOTHER	2.15244266171986	0.917227264080272	0.564837105279712	1.02836429383014	0.282920199991491	-11.6166454694852	0.200930373847976	0.291528699136051	0.41023342182623	0.380116235340985	0.578656221968591	401.035684089931	8.90420529250734e-27	0.00165368696436879	0.168553187271369	0.00682233575796756	0.624893931049666	0.976891218362344	3043	62354	2395	1774	1223	900	668	247	47	24	15	10	3	0	61571	62192	62743	63066	63298	63719	1384	1407	1416	1421	1428	1431
I9_PHLETHROM	60_70	UKBB	J10_SEPTDEV	1.1316971815032	-13.0187892471813	-13.0171546517707	-13.0175879440759	-13.0184407177673	-13.0243332250112	1.00145926413284	842.49917546511	922.572246240927	990.283246752591	927.523799179741	1315.26598838356	0.258455939055468	0.98767111248725	0.988742516200539	0.989511855976333	0.98880150371815	0.992099130781225	382	54777	235	228	200	176	151	77	1	0	0	0	0	0	53685	53692	53720	53744	53769	53843	1238	1239	1239	1239	1239	1239
I9_PHLETHROM	60_70	UKBB	J10_SINUSITIS	0.0792391521696251	0.431368297422891	0.958444177976757	1.04909391534524	-12.9931404364347	-0.110529552163667	1.00151150200154	0.579461276057078	0.44991404762067	0.449806425069248	470.113483276613	1.0010541798097	0.936937523431553	0.456616438132018	0.0331482688715664	0.0196837002367592	0.977950629333486	0.912081719274535	1265	53507	719	732	726	674	571	369	12	14	11	6	1	1	52880	52867	52873	52925	53028	53230	1161	1159	1162	1167	1172	1172
I9_PHLETHROM	60_70	UKBB	J10_TONSILLITIS	-11.9948764417964	0.619034007911015	0.673114915439375	0.72165536280314	-12.0036642251086	1.31230049678514	794.518239928218	1.00133684871281	1.00133777411941	1.00120549292616	565.804863197077	1.00103451734259	0.987954759627193	0.536438528629971	0.501446423918	0.471040907382481	0.983073987908199	0.189876581836294	376	53353	211	213	203	197	164	96	3	3	2	2	1	1	52362	52360	52370	52376	52409	52477	1153	1153	1154	1154	1155	1155
I9_PHLETHROM	60_70	UKBB	J10_UPPERDIS	0.485318170383287	0.329790861504227	-0.182491667393135	-1.36064368222423	-0.702800770272205	-13.0112379843328	0.450018026575361	0.356330664362874	0.501962728779468	1.00095828636169	0.708311026818019	506.746960809748	0.280836720958231	0.354695915648533	0.716189431271845	0.17403854361928	0.32108994063712	0.979515762019235	3271	55983	2229	2060	1735	1431	1102	579	20	15	7	3	2	0	55742	55911	56236	56540	56869	57392	1263	1268	1276	1280	1281	1283
I9_PHLETHROM	60_70	UKBB	J10_UPPERINFEC	1.00941138908645	0.677574465890417	0.478795937172969	-0.286063302371474	-0.0226685872660222	-0.0643154239938426	0.305905706036493	0.254249230642761	0.292375376599277	0.449606503193775	0.380480964116695	0.579096646363506	0.000967720794870636	0.00769880830553278	0.101503720576899	0.524611800350441	0.952491128635355	0.911567466347737	4992	54329	3070	3002	2781	2523	2116	1141	42	39	24	14	10	3	55021	55089	55310	55568	55975	56950	1188	1191	1206	1216	1220	1227
I9_PHLETHROM	60_70	UKBB	J10_VASOALLERRHIN	0.515478165256412	0.558629863133814	-0.694416588691548	-13.0048955070936	-13.0033578134596	0.471893341794466	0.708988193887403	0.50211810188458	1.00104219162413	512.109810964036	510.132082649708	1.00093076427783	0.467188156434237	0.265903140573217	0.487874363518588	0.979740106618749	0.979663982414929	0.637316184041023	1316	55177	889	841	730	615	467	220	7	5	2	1	1	1	54343	54391	54502	54617	54765	55012	1254	1256	1259	1260	1260	1260
I9_PHLETHROM	60_70	UKBB	J10_VIRALPNEUMO	1.95278403103778	-11.5163572761513	-11.5070450050514	-11.5115574846221	-11.4912792510285	-11.4855661213859	0.709124414684987	590.929790573864	1069.270624198	1756.175723345	1881.99199544322	2592.96583326049	0.00589084602293207	0.984451381202819	0.991413664484494	0.994769983383798	0.99512821661878	0.9964657745215	335	57212	301	199	41	18	9	6	2	0	0	0	0	0	56111	56213	56371	56394	56403	56406	1133	1135	1135	1135	1135	1135
I9_PHLETHROM	60_70	UKBB	J10_VOCALLARYNX	-0.0857222826736249	0.0102293236937391	0.254953631320078	-13.0113482823805	-0.207708455939816	-13.0129188089903	1.00129710092063	0.708546566447622	0.708502316101334	612.525330065572	1.00092958163122	863.052449878466	0.931775466012461	0.988481299166346	0.718960288407748	0.98305249969116	0.835607247261879	0.987970124388484	1139	55234	796	705	571	448	339	196	6	5	3	1	1	0	54323	54414	54548	54671	54780	54923	1248	1249	1251	1253	1253	1254
I9_PHLETHROM	60_70	UKBB	JOINTPAIN	2.12837971943347	0.1186214497169	1.07951560144026	1.00078572221244	0.373108947570042	-11.5778168972985	0.282339828321981	0.579427506151754	0.411162477161462	0.502311991732121	0.70864366534132	410.340986256955	4.75912703436953e-14	0.83778947682398	0.00865165440844523	0.0463317032823882	0.598532953741697	0.977490584366755	1747	50329	1275	1107	866	625	440	219	24	13	11	5	2	0	49792	49960	50201	50442	50627	50848	985	996	998	1004	1007	1009
I9_PHLETHROM	60_70	UKBB	JUVEN_ARTHR_COMORB	1.91406869445909	-13.5443782686272	-13.5524981771901	1.9149473040125	-13.5476591530855	-13.6033681386479	1.00491565042768	1741.93927054099	1897.17881432317	1.00402230157583	2179.60951271541	3504.78147967689	0.0568183212066017	0.993796143415017	0.994300359561097	0.0564848995946933	0.995040672006517	0.996903119289106	204	18242	157	130	108	76	62	24	2	1	1	1	0	0	18010	18037	18059	18091	18105	18143	277	278	278	278	279	279
I9_PHLETHROM	60_70	UKBB	K11_ABSCANAL	-13.018233170764	-13.0167252193928	-13.0165511054219	-13.0215496097966	-13.0252316826208	-13.0179718317039	1838.03508493923	1372.80143171989	1520.20093470049	1675.32455342393	1685.9025390205	2108.61300088706	0.994348878050185	0.992434675385546	0.993168285834816	0.993798462059352	0.993835629503827	0.995074120878721	191	39031	127	113	93	77	62	36	0	0	0	0	0	0	38392	38406	38426	38442	38457	38483	703	703	703	703	703	703
I9_PHLETHROM	60_70	UKBB	K11_ACUTGASTR	1.65636823966351	1.78234482025204	2.17760495732801	1.80130256019581	-11.1612202747755	2.79802220146551	1.00179169862311	0.709113906850162	0.709259440662702	1.00158269830444	672.068506882521	1.00138777683236	0.0982482961902089	0.0119545983702024	0.00213878488955887	0.0721047520848072	0.986749928153377	0.00520372121427994	218	42740	162	137	99	72	57	21	6	5	3	2	1	1	41959	41984	42022	42049	42064	42100	831	832	834	835	836	836
I9_PHLETHROM	60_70	UKBB	K11_ACUTPANC	1.57663783516677	1.48023974517286	0.761860180645435	-11.495101644779	-11.5020988061976	-11.4908556478883	0.708621244601741	0.578935833333069	1.00096845558773	551.315980685515	592.875302393857	880.408831789625	0.0260854479110303	0.0105631225386599	0.446583564097546	0.983365075665764	0.984521582610161	0.989586524253624	406	57581	313	251	175	129	79	45	5	4	1	0	0	0	56385	56447	56523	56569	56619	56653	1284	1285	1288	1289	1289	1289
I9_PHLETHROM	60_70	UKBB	K11_ADHE	-12.1680418825681	1.76758303114925	2.58788608694349	1.91034249292558	-12.1567857310336	-12.1616773903175	957.183398721004	0.709434004545749	0.580247878857564	1.00171146182986	1242.82646950074	1993.34596109421	0.989857292469443	0.0127190729572651	8.19724742948593e-06	0.0565104098872996	0.992195566148927	0.995132026947704	251	39227	193	155	107	72	47	22	6	6	4	1	0	0	38565	38603	38651	38686	38711	38736	714	714	716	719	720	720
I9_PHLETHROM	60_70	UKBB	K11_ALCOLIV	2.4841245101869	-11.1791900949948	-11.1798325941919	2.15269182463272	-11.1744892398027	-11.1837132360143	0.708949366758802	523.197378781242	591.651155089054	1.00106581473676	837.321961258595	1513.99043779881	0.000458408077451539	0.98295284940198	0.984924080800966	0.0315235965124855	0.989352139081808	0.994106151036964	189	61653	151	101	72	50	32	11	2	0	0	1	0	0	60298	60348	60377	60399	60417	60438	1391	1393	1393	1392	1393	1393
I9_PHLETHROM	60_70	UKBB	K11_APHTA_RECUR	3.9120476600002	1.63521836658613	-11.5535410304522	-11.5591301162759	-11.5520805848159	-11.5464853067687	0.410709433320597	1.0008309927895	869.680899973857	961.311822535017	966.142182450334	1354.90380768589	1.64886049165613e-21	0.102288115932884	0.989400571099884	0.990406204316001	0.990459988924934	0.993200512984878	129	64235	89	69	50	43	31	21	7	1	0	0	0	0	62762	62782	62801	62808	62820	62830	1506	1512	1513	1513	1513	1513
I9_PHLETHROM	60_70	UKBB	K11_APHTA_RECUR_INCLAVO	3.9120476600002	1.63521836658613	-11.5535410304522	-11.5591301162759	-11.5520805848159	-11.5464853067687	0.410709433320597	1.0008309927895	869.680899973857	961.311822535017	966.142182450334	1354.90380768589	1.64886049165613e-21	0.102288115932884	0.989400571099884	0.990406204316001	0.990459988924934	0.993200512984878	129	64235	89	69	50	43	31	21	7	1	0	0	0	0	62762	62782	62801	62808	62820	62830	1506	1512	1513	1513	1513	1513
I9_PHLETHROM	60_70	UKBB	K11_APPENDACUT	-13.0078202004733	0.9865613612436	0.485102868294512	-13.0024085258561	-13.0020179115659	-13.0086057756527	1034.75822540638	0.70840851703419	1.00093437121471	940.547624861957	915.582509256413	1332.87444481863	0.98997015408447	0.16372726110871	0.627924621747706	0.988970159185258	0.988669769706902	0.992212919251778	456	62870	302	272	226	187	144	77	2	3	1	0	0	0	61556	61586	61632	61671	61714	61781	1466	1465	1467	1468	1468	1468
I9_PHLETHROM	60_70	UKBB	K11_APPENDIX	0.635640911153694	1.14545344518978	0.257007115072372	-13.0101683216681	-13.0071212687902	-13.0131905158187	1.00112161690503	0.578943215963384	1.00090756525692	832.814920632897	830.16082825065	1212.02534654963	0.525474875968256	0.0478695464160744	0.797353183713834	0.987536017938823	0.987499101046396	0.991433492422937	577	62918	389	349	285	236	181	91	4	4	1	0	0	0	61634	61674	61738	61787	61842	61932	1468	1468	1471	1472	1472	1472
I9_PHLETHROM	60_70	UKBB	K11_APPENDOTH	-12.0084419898935	-12.0078643933943	-12.0125940891347	-12.0139692454744	-12.0048306687381	-12.0062797082611	1213.12996379948	883.440079706151	1027.69910877677	1072.57535458139	1226.17586500786	1757.71818395039	0.992102087756351	0.989155354359375	0.990673880102653	0.991063042709396	0.992188464721862	0.994550007613931	112	62707	86	78	57	50	33	15	0	0	0	0	0	0	61272	61280	61301	61308	61325	61343	1461	1461	1461	1461	1461	1461
I9_PHLETHROM	60_70	UKBB	K11_BILIAOTH	2.62362309064927	0.865261980156557	-12.1575600372968	-12.1579793197631	-12.151602724594	-12.1293623560568	0.35644086495695	0.708348973252466	612.910172870251	784.942899892474	871.920387127409	1654.54254951043	1.83068257251957e-13	0.221889442316085	0.984174363871802	0.987642061447351	0.988880564676154	0.994150803631936	568	57979	482	325	195	124	73	25	10	2	0	0	0	0	56757	56914	57044	57115	57166	57214	1298	1306	1308	1308	1308	1308
I9_PHLETHROM	60_70	UKBB	K11_CARIES	0.466625668082015	0.983836294526424	-12.4946555436583	0.931368746563994	1.2621216584268	0.956961853369124	1.00124415757709	0.579075177890235	526.789678125728	0.708693950384227	0.57889929856892	1.00079804976245	0.641182693682238	0.0893232290135141	0.981077157523159	0.188777409825091	0.0292419474948661	0.338971826721523	740	59992	460	419	382	311	240	135	8	8	5	6	4	1	58920	58961	58998	59069	59140	59245	1344	1344	1347	1346	1348	1351
I9_PHLETHROM	60_70	UKBB	K11_CARIES_1	0.419116367388352	0.935124482581258	-12.0158276359207	0.884689580848695	1.21235944244432	0.899314550583943	1.0011041132121	0.578885629335332	405.044273860385	0.70852297052789	0.578731936377449	1.00071061629945	0.675468926523675	0.106226852958477	0.976333852945603	0.211797054655132	0.0361838915516366	0.368825297858045	740	63902	460	419	382	311	240	135	8	8	5	6	4	1	62678	62719	62756	62827	62898	63003	1496	1496	1499	1498	1500	1503
I9_PHLETHROM	60_70	UKBB	K11_CARIES_INCLAVO	0.419116367388352	0.935124482581258	-12.0158276359207	0.884689580848695	1.21235944244432	0.899314550583943	1.0011041132121	0.578885629335332	405.044273860385	0.70852297052789	0.578731936377449	1.00071061629945	0.675468926523675	0.106226852958477	0.976333852945603	0.211797054655132	0.0361838915516366	0.368825297858045	740	63902	460	419	382	311	240	135	8	8	5	6	4	1	62678	62719	62756	62827	62898	63003	1496	1496	1499	1498	1500	1503
I9_PHLETHROM	60_70	UKBB	K11_CHOLANGI	2.76802017273981	-11.1668278770138	-11.1740466559557	-11.1771136078521	-11.1665686134378	-11.1194204908269	0.708721585587038	623.938338361915	869.989598766528	1117.46483061479	1486.32813113696	3611.18254778993	9.39715056434987e-05	0.985720762176089	0.989752343936491	0.992019527200982	0.994005664904355	0.997543187086864	140	57503	122	72	39	24	10	4	2	0	0	0	0	0	56230	56280	56313	56328	56342	56348	1289	1291	1291	1291	1291	1291
I9_PHLETHROM	60_70	UKBB	K11_CHOLECYST	1.64737850144091	1.08062627038081	0.258279959748151	-12.49969458078	-12.494108590241	-12.4882923952227	0.579261421292094	0.578938540158687	1.0009257194854	716.687127621917	774.722028079256	1132.62171229334	0.00445609409316872	0.0619623942717565	0.796375198531017	0.98608485162449	0.987132902031585	0.991202699284114	572	57622	425	370	286	200	138	67	6	3	1	0	0	0	56474	56529	56613	56699	56761	56832	1289	1292	1294	1295	1295	1295
I9_PHLETHROM	60_70	UKBB	K11_CHOLELITH	1.14998494113665	0.451931181702955	0.91796730999238	-1.1008041166516	0.333627918879371	-12.0055838291551	0.336586171341075	0.356170872334217	0.319234102744058	1.00095579513687	0.50172433143843	370.343956147903	0.00063405168881095	0.204490791958933	0.00403349531431604	0.271439765031537	0.506074410837444	0.974139195921252	2974	59128	2100	1868	1496	1159	840	398	26	19	14	5	4	0	58645	58877	59249	59586	59905	60347	1331	1338	1343	1352	1353	1357
I9_PHLETHROM	60_70	UKBB	K11_CHRONGASTR	1.67699357041866	0.851806370267882	1.16992880535559	-13.4931123015279	-13.4914934067637	-13.4824804800142	0.503142262015134	0.579770312126886	0.579705890378192	1040.09368203162	1160.49201675842	1966.85388876795	0.000859024160976675	0.141774889387181	0.04357647453157	0.989649351597166	0.990724268968618	0.994530667055932	827	43174	629	554	399	298	191	77	9	5	3	0	0	0	42523	42598	42753	42854	42961	43075	840	844	846	849	849	849
I9_PHLETHROM	60_70	UKBB	K11_COELIAC	-13.0012916806978	1.01841096712566	-13.0018605366073	-13.0023291439754	-12.9999988404096	-12.999399225562	1049.68987737206	0.708494575202189	885.807650356551	1051.78439001114	1072.21153087674	1771.89034363754	0.990117781546712	0.150596005939066	0.988289092681047	0.990136672931384	0.990326307877656	0.994146405878608	407	59763	304	270	212	152	112	51	2	2	0	0	0	0	58534	58568	58626	58686	58726	58787	1330	1330	1332	1332	1332	1332
I9_PHLETHROM	60_70	UKBB	K11_CONSTIPATION	2.33032233269964	0.914049510314151	0.51454908316432	1.16037977456852	0.850195080292128	-12.1422999322467	0.179276621435527	0.291449414572308	0.449068320802026	0.410363864442986	0.501711247694922	479.108755021109	1.24810450776134e-38	0.00171140715147375	0.251871831554992	0.00468859051744371	0.0901531432694729	0.979780965093616	3123	62604	2469	1820	1155	738	510	269	56	25	14	10	4	0	61813	62462	63127	63544	63772	64013	1389	1420	1431	1435	1441	1445
I9_PHLETHROM	60_70	UKBB	K11_CROHN	2.1971714528622	-12.1713697723071	1.85249099682127	-12.1712444732099	1.76212826425525	-12.1503765477241	0.708849815595404	686.183804980997	0.708492354658432	974.288020251513	1.0009434199658	1616.39997278848	0.00193763172860581	0.985848050137153	0.00893073203797079	0.990032726192552	0.0783285895181475	0.994002408610778	233	59676	172	156	120	80	57	24	3	1	3	1	1	0	58426	58442	58478	58518	58541	58574	1308	1310	1308	1310	1310	1311
I9_PHLETHROM	60_70	UKBB	K11_DENTOFACIAL_ANOMALIES	-11.1647190662152	-11.1657327116638	-11.1639348918158	-11.1698134231742	2.17970303728882	-11.1602994052038	900.678882252185	676.963379743391	724.715875130117	817.473545792302	1.00098260475738	1195.42037490534	0.990109761631754	0.986840408091945	0.987709419218932	0.9890981862198	0.0294385603806241	0.992551154869531	108	59746	65	60	54	44	32	19	1	1	1	1	1	0	58455	58460	58466	58476	58488	58501	1333	1333	1333	1333	1333	1334
I9_PHLETHROM	60_70	UKBB	K11_DIAHER	1.46511618456045	0.403738422726459	0.619907506464316	0.471894618797455	0.219886824091115	-0.552803534375749	0.202129154967259	0.254113442332996	0.262095759326579	0.336321725100328	0.410484671314668	1.00090586178107	4.21674064457794e-13	0.11210289995445	0.018020593286743	0.160585597160875	0.592182430507754	0.580740622113453	6008	51811	4527	4042	3113	2221	1507	620	60	37	25	14	7	1	52151	52636	53565	54457	55171	56058	1081	1104	1116	1127	1134	1140
I9_PHLETHROM	60_70	UKBB	K11_DISLIVOTH	1.3306768766009	0.521555323276408	-0.0550762189270152	0.67584907841573	1.12893025590377	0.678082950682534	0.380480840965304	0.449098976544254	0.70839036216536	0.578890209290706	0.501617037072275	1.00075307487642	0.000469894666448429	0.245504819300805	0.93802819106301	0.24301216233328	0.0244120268904145	0.498042668218093	1860	62972	1377	1141	792	581	411	183	18	11	7	7	4	1	62008	62244	62593	62804	62974	63202	1429	1436	1440	1440	1443	1446
I9_PHLETHROM	60_70	UKBB	K11_DISORD_TEETH	1.29391701313908	0.752780012339658	0.25869371673379	-11.4942088849527	1.2041260118856	1.44334403580967	0.708682884079857	0.708527361273636	1.00097086852037	408.804057597904	0.70836209127627	1.00085693049438	0.0678795846287563	0.288028168034973	0.796065186465351	0.977569098391622	0.0891547053558517	0.149271838254701	582	59990	406	355	292	222	171	91	7	5	3	3	3	1	58821	58872	58935	59005	59056	59136	1338	1340	1342	1342	1342	1344
I9_PHLETHROM	60_70	UKBB	K11_DIVERTIC	1.02580495665432	0.776511323050447	0.455295616527506	-0.00659294041839654	0.205281612672616	0.818099264695631	0.215381615542006	0.186421114865619	0.254925085398406	0.381431079573146	0.38087527976567	0.502080638065522	1.90989226274229e-06	3.10859680731018e-05	0.0740996303276485	0.986209452432641	0.58990526658413	0.103224545848386	8814	45502	6885	6015	4351	3234	1949	699	73	53	31	16	10	4	46500	47370	49034	50151	51436	52686	858	878	900	915	921	927
I9_PHLETHROM	60_70	UKBB	K11_DULC	0.742253744797206	0.864926999273395	1.56540269084409	0.797981472580132	-12.5114280918938	-12.5182666994952	1.00165751627939	0.709100960311707	0.579989695966377	1.00148893052869	801.406268418931	1296.71793143874	0.458677989371869	0.222559071119028	0.00695443925542941	0.4255700413413	0.98754405823357	0.992297494817341	535	42982	392	345	262	200	130	63	5	4	4	1	0	0	42279	42326	42409	42471	42541	42608	841	842	842	845	846	846
I9_PHLETHROM	60_70	UKBB	K11_EMBIMPACT_TEETH	-11.5076863180239	1.27899979896094	-11.5107820137587	1.72694234339823	-11.5076536599132	-11.5017076782753	824.507043127778	1.00088165810683	647.097807576222	1.00102090371933	691.17798357554	1010.8157470811	0.988864246548915	0.201294156038647	0.985807723635602	0.084494840721946	0.986716366517175	0.9909213553713	173	64128	99	95	88	69	61	34	2	2	1	1	0	0	62699	62703	62710	62729	62737	62764	1501	1501	1502	1502	1503	1503
I9_PHLETHROM	60_70	UKBB	K11_ENERCOLNONINF	1.68194694639984	0.80187871143221	1.49921432745493	0.555114528089044	0.665333730123805	0.300217635658536	0.262300488626906	0.304495218537107	0.246149138531888	0.449195302634605	0.410177793069873	0.708287484995718	1.43349290643568e-10	0.00845175565902554	1.12435820365465e-09	0.216533764980327	0.104790115970023	0.671664928859471	2964	61008	2114	1840	1430	1078	823	489	46	33	27	11	7	2	60453	60727	61137	61489	61744	62078	1359	1372	1378	1394	1398	1403
I9_PHLETHROM	60_70	UKBB	K11_FEMHER	-11.9911260932721	-11.9894040430871	-11.9872045102463	-11.988106096194	-11.9825305846403	-11.9822946849468	1118.30941263253	821.380494642424	928.69853540275	1111.39309060548	1265.10351696373	2094.62747698368	0.991444808622003	0.988353971448575	0.989701566795486	0.991393738751787	0.992442884651601	0.995435734566402	135	47902	106	101	74	54	35	13	0	0	0	0	0	0	46973	46978	47005	47025	47044	47066	958	958	958	958	958	958
I9_PHLETHROM	60_70	UKBB	K11_FIBROCHIRLIV	1.54023687973519	1.85547082319204	1.60716597113846	-10.5090847012571	-10.5076511053243	-10.5058954326855	1.00096075224191	0.708284364175327	1.00102716025093	566.3273724207	559.088488904985	978.053247448761	0.123863261318005	0.00880150656229257	0.108380108437019	0.985194861418942	0.985005237606511	0.991429576468819	207	61746	157	121	78	49	33	14	4	3	1	0	0	0	60404	60440	60483	60512	60528	60547	1388	1389	1391	1392	1392	1392
I9_PHLETHROM	60_70	UKBB	K11_FISSANAL	-13.0191883216872	-13.0193142512568	0.592279766070561	0.766208098529543	0.67190718650576	-13.0098955594822	1141.12519850979	827.208440322694	1.00177897547391	1.00197670949592	1.00183171360765	1275.68868642133	0.990897068949557	0.987442728488587	0.554367673656379	0.444452281493438	0.502425237837222	0.991863050146391	525	39077	321	295	258	226	182	113	2	2	2	1	1	0	38573	38599	38636	38668	38712	38781	706	706	706	707	707	708
I9_PHLETHROM	60_70	UKBB	K11_FISTULA	1.28304502634259	-12.5103053033577	0.2004170698949	0.365354850597904	0.305678471078124	-12.5041057002384	0.708580958490591	518.71818811932	1.00087098683088	1.00099905734601	1.00089298297576	847.568031602063	0.0701834811796482	0.980758700792911	0.841290803970413	0.715118718311892	0.760057143800482	0.98822929768797	613	63651	393	346	289	254	200	120	4	2	2	1	1	0	62381	62428	62485	62520	62574	62654	1486	1488	1488	1489	1489	1490
I9_PHLETHROM	60_70	UKBB	K11_FUNCDYSP	1.21387155173121	0.161607970061595	0.849031326469384	0.220016330274435	-0.13000738022454	-13.0157223298433	0.41217568048711	0.50280723434041	0.381581894625438	0.579733758164799	0.708844359939525	721.740655779661	0.00322918773590263	0.747898655754204	0.0260791955158662	0.704307166963968	0.854478282370908	0.985611894052361	2085	43269	1443	1349	1200	978	759	337	17	11	12	5	2	0	43047	43141	43290	43512	43731	44153	847	853	852	859	862	864
I9_PHLETHROM	60_70	UKBB	K11_GALLBILPANC	1.73154006903144	0.548092475200829	0.904903051339247	-1.2739527944636	0.40358029451419	-12.4828176889089	0.223047181468016	0.304493048006858	0.291871228873067	1.00091755930223	0.449069760108626	432.463734543599	8.28709020560087e-15	0.0718580512384942	0.00193291895003521	0.203094367095224	0.368810933344968	0.976972717316267	3817	59922	2770	2336	1811	1366	970	467	42	23	17	6	5	0	59572	60006	60531	60976	61372	61875	1355	1374	1380	1391	1392	1397
I9_PHLETHROM	60_70	UKBB	K11_GALLBLAOTH	1.37133251339742	0.151018635059072	1.80799641751869	-11.4919433533216	0.949605061836132	-11.4965458172389	0.708708585809976	1.0010134289031	0.502064196865998	452.8791826111	1.00099868092012	757.341502083599	0.0529935163927198	0.88008162397467	0.000316842004217175	0.979755615623457	0.342794757029734	0.987888470259037	537	57559	386	328	255	188	122	63	6	5	5	1	1	0	56421	56479	56552	56619	56685	56744	1283	1284	1284	1288	1288	1289
I9_PHLETHROM	60_70	UKBB	K11_GASTRODUOULC	0.42591298492867	0.542832816666339	1.05560912885696	-0.158814131373217	-13.0138248550016	-13.0175856121872	0.709315081750727	0.502641085521595	0.450220493877922	1.0013317834159	658.81728452566	1034.56477556547	0.548201917670689	0.280159505604992	0.0190449880488992	0.87398173860852	0.984240160439002	0.989960747979588	1454	43610	1085	942	731	514	345	157	10	8	6	1	0	0	43110	43253	43464	43681	43850	44038	859	861	863	868	869	869
I9_PHLETHROM	60_70	UKBB	K11_GIBLEEDING	1.37968444351523	0.738140755176696	1.02541911808744	0.169534695258025	-0.124717588698741	0.384157419766571	0.304769725051812	0.318929994513483	0.318969588211912	0.578897230475871	0.708240730276144	1.00081853682052	5.98344635683818e-06	0.0206442142265415	0.00130541585594508	0.769630679745901	0.860219378516887	0.701094644940115	2822	61718	2047	1724	1341	973	680	295	32	22	15	6	3	1	61062	61385	61768	62136	62429	62814	1399	1409	1416	1425	1428	1430
I9_PHLETHROM	60_70	UKBB	K11_GIDISEASES	1.32659139180304	0.754346852794471	0.713318340672245	0.258116217028989	0.0877287655188176	0.154895559960126	0.149428306839642	0.1465881439205	0.16260476328738	0.223017063786729	0.243593445203566	0.358676706563847	6.82089681981042e-19	2.66058182895942e-07	1.15018230433125e-05	0.247115808961649	0.718739303397379	0.665848361192048	22658	31373	15796	14247	11700	9380	6693	3261	176	126	83	44	23	8	37569	39118	41665	43985	46672	50104	490	540	583	622	643	658
I9_PHLETHROM	60_70	UKBB	K11_GINGIVITIS_PERIODONTAL	-11.4973420204227	1.19541927192789	1.38449090389712	1.82426798457191	-11.49670800558	-11.498900683844	739.249202817975	1.00101581201028	1.00098871221511	1.00115048269594	762.058950555004	1180.02312553955	0.987591218442823	0.232397325101609	0.166627034001612	0.0684289511869176	0.987963269953563	0.99222502515251	189	59770	129	112	95	68	52	26	3	3	2	1	0	0	58496	58513	58530	58557	58573	58599	1331	1331	1332	1333	1334	1334
I9_PHLETHROM	60_70	UKBB	K11_GULC	0.795041468788565	0.616836690679885	-0.201312221444671	-13.0012597620207	-13.0011753709449	-13.0061176883191	0.709330744903914	0.579648522489501	1.00134596638913	735.870648201117	798.819916550922	1215.5877171039	0.262358857240478	0.287257850081236	0.840666025508658	0.985903820462901	0.987014621278112	0.991463238432246	1014	43268	757	657	517	359	240	111	6	4	1	0	0	0	42674	42774	42914	43072	43191	43320	845	847	850	851	851	851
I9_PHLETHROM	60_70	UKBB	K11_HERING	0.0340277425531351	-0.0347824159048566	-0.288515915954935	-0.350482260038939	-0.900092800813044	-12.0555391705972	0.580388433189331	0.450735564580327	0.580087595515265	0.709331979934266	1.00147988231535	419.178268077696	0.95324740711936	0.938489802960862	0.618930893517644	0.621234234996042	0.368779051736419	0.97705605597943	2866	49524	2221	1963	1534	1129	736	326	12	10	5	3	1	0	49173	49431	49860	50265	50658	51068	984	986	991	993	995	996
I9_PHLETHROM	60_70	UKBB	K11_HERNIA	1.06505825258782	0.486223509330997	0.443294689535498	0.0916713028596865	-0.00651226175013737	-1.11429423688178	0.198547517760074	0.19773669963893	0.228079323157815	0.319390812690676	0.356129430570395	1.00089221604471	8.12868674920449e-08	0.0139346276778259	0.0519438555560333	0.774097601462724	0.985410519056222	0.265579206339133	9292	53386	6944	6233	4878	3580	2443	1055	79	54	31	17	8	1	54553	55264	56619	57917	59054	60442	1102	1127	1150	1164	1173	1180
I9_PHLETHROM	60_70	UKBB	K11_IBD	2.39270352888728	0.725240339522567	1.71826534705374	-12.1706866696962	0.757888776623942	-12.1670438652181	0.410747731244416	0.708305477158413	0.501649652811031	608.625546379104	1.00085615090671	957.134683085646	5.70310687598805e-09	0.305878267719006	0.000614279576635889	0.984045763619569	0.448905811709864	0.989857608158003	542	63359	384	347	257	199	136	68	11	5	5	1	1	0	62034	62071	62161	62219	62282	62350	1472	1478	1478	1482	1482	1483
I9_PHLETHROM	60_70	UKBB	K11_IBS	0.838284179756089	0.547979856371888	0.451638044799998	-12.9879789452229	0.666337697870455	0.404666150267279	0.580753762693656	0.503559484089919	0.580371576398055	542.668253970782	0.579978333043805	1.00169107322584	0.148896093481204	0.276501192630733	0.436458343949607	0.980905611213536	0.250596797398971	0.686225230980553	1770	39690	1216	1064	884	708	555	293	9	7	5	2	4	1	39504	39656	39836	40012	40165	40427	731	733	735	738	736	739
I9_PHLETHROM	60_70	UKBB	K11_ILEUS	2.66212271371524	0.689566620716748	1.79278730438726	0.417583348577024	1.40133478668169	1.70072097651983	0.273831050897906	0.579964313598628	0.411927173738143	1.00147444564473	0.709205721993336	1.00141806606867	2.43509288392472e-22	0.23444709539192	1.34781422124886e-05	0.67670141093695	0.0481636762715176	0.0894487671210209	1159	40141	928	668	454	305	182	80	26	12	10	4	3	1	39589	39849	40063	40212	40335	40437	757	771	773	779	780	782
I9_PHLETHROM	60_70	UKBB	K11_IMPACT	3.27688887338981	2.17079115886542	2.58648889307697	-10.1474294544432	-10.1459216705856	-10.1590765247187	0.7101110678135	1.00181597819242	1.00184279570976	796.524002639117	794.885519935409	1136.46346344431	3.93825498668626e-06	0.0302458209627391	0.0098306094232909	0.989835512471142	0.989816075088763	0.992867643687052	105	39102	81	57	36	23	15	8	4	2	1	0	0	0	38412	38436	38457	38470	38478	38485	710	712	713	714	714	714
I9_PHLETHROM	60_70	UKBB	K11_IMPACTED_TEETH	-11.5080093915846	1.33381949956534	-11.5116196882771	1.73007718280841	-11.5079693342766	-11.5017548142696	840.515109015742	1.00089230776689	663.342356528191	1.00101867229102	693.95468094439	1011.11631470739	0.989076012971159	0.182653129357491	0.986154234647487	0.0839314795139835	0.986769150087173	0.990924016808234	167	64158	96	90	83	68	60	34	2	2	1	1	0	0	62726	62732	62739	62754	62762	62788	1501	1501	1502	1502	1503	1503
I9_PHLETHROM	60_70	UKBB	K11_INTESTOTH	1.3166590217865	0.676282262531439	0.434008918471256	0.30443413791311	0.161065350613243	0.255522837716678	0.147975790085454	0.152013018836177	0.194877663358663	0.240798969009457	0.271006562722815	0.410648444520056	5.69644218168526e-19	8.6333543107475e-06	0.0259416629197035	0.206134287750204	0.552296302373727	0.533782547297807	16032	49343	11786	10257	7785	6056	3919	1784	144	97	59	34	19	6	52486	54015	56487	58216	60353	62488	959	1006	1044	1069	1084	1097
I9_PHLETHROM	60_70	UKBB	K11_LICHEN_PLANUS_WIDE	-11.9900528851568	0.554916485586453	-11.9931616323063	0.954792114460566	-11.9981571392921	-11.9993087997459	728.922971465034	1.00084466515253	600.457748091354	1.00086519625598	651.510081018747	1073.0094444693	0.986876189853198	0.57927217260224	0.984064620159764	0.340100475384161	0.985307052752975	0.991077558790074	299	64018	209	195	156	135	102	49	2	2	1	1	0	0	62602	62616	62655	62676	62709	62762	1504	1504	1505	1505	1506	1506
I9_PHLETHROM	60_70	UKBB	K11_LIP_ORAL_MUCOSA	0.370788832820718	-0.220268855826873	1.06930909652449	0.962616712576875	0.381001678382858	-11.0068837169328	1.00117781506501	1.00095469950447	0.579023894745012	0.708389745599399	1.00085408735519	488.745812145049	0.711119767157056	0.825825387727564	0.0647842031159669	0.174184592775279	0.703443273387563	0.982032622978334	725	60032	509	462	392	297	200	95	8	7	6	3	1	0	58899	58946	59016	59111	59208	59313	1341	1342	1343	1346	1348	1349
I9_PHLETHROM	60_70	UKBB	K11_LIVER	1.42352722094112	0.364639391857761	-0.215754162189935	0.812239410552755	0.939277096705159	0.484842083249575	0.336204772488872	0.449100805860334	0.708350622085851	0.50175209389113	0.50160532303376	1.00075791031032	2.29460948739245e-05	0.416830553839391	0.76068096831397	0.105488963394961	0.0611316398957753	0.628048877236425	2204	63266	1642	1324	928	671	482	216	20	11	7	8	4	1	62365	62683	63079	63336	63525	63791	1443	1452	1456	1455	1459	1462
I9_PHLETHROM	60_70	UKBB	K11_MALABSORB	-12.9986464895441	0.290373237850136	-13.002070410303	-13.0013436954112	-12.9998118174861	-12.9987198790117	1017.61262361498	1.0009988223512	845.513622480295	1014.98548541981	1032.82258135723	1824.01742466387	0.989808364139086	0.771752361524936	0.987730839447589	0.989779865942034	0.989957544050974	0.994313985176561	436	59757	325	282	235	161	120	54	1	1	0	0	0	0	58537	58580	58627	58701	58742	58808	1330	1330	1331	1331	1331	1331
I9_PHLETHROM	60_70	UKBB	K11_OESITIS	1.20163612758359	0.629732394016281	0.47239231680315	-0.566494084842481	-13.029183307706	-13.0280000412493	0.41199099600082	0.411483445688029	0.502650553714244	1.00133503005115	525.71644526986	880.829941924243	0.00353805423371398	0.125918873953933	0.347318805003762	0.571571350700939	0.980227515881763	0.98819924186285	1952	43627	1441	1268	1015	753	526	234	15	10	5	1	0	0	43264	43437	43690	43952	44179	44471	859	864	869	873	874	874
I9_PHLETHROM	60_70	UKBB	K11_OESITIS_ADVERSE	1.07417835923563	0.496029913202767	0.336275264864914	-0.700802550384565	-13.0123363870958	-13.0117299786411	0.410645802271529	0.410291505301792	0.501670448211044	1.0008431116818	488.241445706551	816.407701865395	0.00890116554096753	0.226674565864303	0.502659499108908	0.483794797900313	0.978737746599152	0.98728402619035	1952	62181	1441	1268	1015	753	526	234	15	10	5	1	0	0	61257	61430	61683	61945	62172	62464	1420	1425	1430	1434	1435	1435
I9_PHLETHROM	60_70	UKBB	K11_OESOBST	2.48862259157066	0.765963667026266	0.416282349560997	-12.1678034074427	-12.1677317466858	-12.1655831818257	0.382079379850376	0.709090728651117	1.00132619056636	672.807445184604	752.844940490961	1604.13652327527	7.34854826493038e-11	0.280050703641698	0.677606846325092	0.985570948502514	0.987104884259638	0.99394899510961	605	43010	487	394	275	185	119	32	9	2	1	0	0	0	42276	42369	42488	42578	42644	42731	843	850	851	852	852	852
I9_PHLETHROM	60_70	UKBB	K11_OESSTODUO	1.47923309584878	0.515744412062071	0.616404971640468	-0.0954243051217741	-0.0330471272620171	0.0312163514027342	0.154525263250945	0.183167216601546	0.194901113734411	0.319814201150435	0.31944625307342	0.50196654903937	1.04090187902347e-21	0.00486706948483935	0.00156337513125706	0.765417581264171	0.917604806205525	0.950413030319034	12204	49275	8849	7842	6320	4753	3380	1514	113	70	46	22	13	4	51539	52546	54068	55635	57008	58874	978	1021	1045	1069	1078	1087
I9_PHLETHROM	60_70	UKBB	K11_OESULC	2.24881092258266	0.816583282405453	1.09015315704194	-13.1819143016228	0.23011670171466	-13.180770136379	0.38215812552696	0.57964152605736	0.579697146262972	841.684590560394	1.00117763842292	1178.41990471828	3.99250088317473e-09	0.15890232638976	0.0600322924441908	0.987504563966858	0.818211418277282	0.991075750106348	797	43009	589	531	406	304	223	126	12	6	4	1	1	0	42364	42422	42547	42649	42730	42827	841	847	849	852	852	853
I9_PHLETHROM	60_70	UKBB	K11_OESULC_ADVERSE	2.11271383447173	0.674350576182041	0.948346047198173	-12.17880127195	0.0968842567789335	-12.1782778907731	0.380563993600795	0.578731560226073	0.57877680489422	475.26386674572	1.00071018212159	666.334872036755	2.83174114865763e-08	0.243929261399199	0.101310140796619	0.97955616910954	0.922872914428151	0.985418264320557	797	63303	589	531	406	304	223	126	12	6	4	1	1	0	62038	62096	62221	62323	62404	62501	1461	1467	1469	1472	1472	1473
I9_PHLETHROM	60_70	UKBB	K11_ORAL	1.12475318707476	0.795435123550421	0.605012756669207	0.592467486148461	0.689065444825627	0.0577137578658562	0.319564562881969	0.280584514953492	0.336123609129944	0.3803944845815	0.355901429354338	0.708243088654047	0.000432127965449711	0.00458369218563098	0.0718652137807806	0.119349901953256	0.0528538417862412	0.935053368027715	3574	61174	2345	2135	1837	1472	1135	635	42	34	23	17	10	2	60971	61181	61479	61844	62181	62681	1390	1398	1409	1415	1422	1430
I9_PHLETHROM	60_70	UKBB	K11_OTHABDHER	-12.531031309382	1.75521364309511	-12.5293679625021	1.79115423009744	-12.5296950785066	-12.5324010857295	1141.65186593563	0.708901352842703	1077.9877376213	1.00126742044594	1466.18926792759	2219.08652384617	0.991242412899697	0.0132877283417991	0.990726458359882	0.0736330225708107	0.993181556575518	0.995493931365899	208	47968	164	133	92	63	42	23	3	3	1	1	0	0	47043	47074	47115	47144	47165	47184	966	966	968	968	969	969
I9_PHLETHROM	60_70	UKBB	K11_OTHANRECT	1.34183876622193	0.737545298517909	0.799410785441161	-0.636614431532032	0.0980481891498358	-0.509179832010609	0.283820034866774	0.282912730652253	0.306541539983485	0.709346949610318	0.502706066170663	1.00128898809159	2.26987607055397e-06	0.00913470830700186	0.00911159704497593	0.369470562296092	0.845361013618495	0.611085666828615	4340	41247	3032	2768	2244	1825	1257	635	37	25	16	6	5	1	41769	42033	42557	42976	43544	44166	749	761	770	780	781	785
I9_PHLETHROM	60_70	UKBB	K11_OTHDIG	1.45311052614565	0.685668198036456	0.87212446579657	-0.0748847783379619	0.0243377194498451	0.108579344186385	0.262032657322786	0.291621483306018	0.30434057579242	0.578853626574066	0.578713325665333	1.00081483044296	2.93061474423629e-08	0.0187116332127183	0.00416193392576822	0.897066956008507	0.966454948889349	0.91360626497401	3548	62130	2591	2194	1718	1236	865	382	40	26	17	7	4	1	61639	62036	62512	62994	63365	63848	1408	1422	1431	1441	1444	1447
I9_PHLETHROM	60_70	UKBB	K11_OTHDISDIG	1.4524393117363	0.815150152618304	1.00520369577573	0.14909659132698	-0.145228173174854	0.36711971838772	0.292080130635791	0.304343548581447	0.318959372279408	0.578890814521038	0.708242136906848	1.00082300432596	6.60122797567574e-07	0.00739774361130162	0.00162428523090006	0.796749872857035	0.837529615440997	0.71375491012297	2869	61745	2079	1758	1369	995	694	301	34	23	15	6	3	1	61102	61423	61812	62186	62487	62880	1399	1410	1418	1427	1430	1432
I9_PHLETHROM	60_70	UKBB	K11_OTHDISOES	1.38867325400612	0.85524332328165	-0.0634131746660049	0.761911634772826	1.05033995544502	-10.480553503687	0.381898030446884	0.38143754123565	0.708971177045306	0.579563482894738	0.57935519127512	489.696457878248	0.00027664558745939	0.0249511475174206	0.928729105163058	0.188634228499448	0.0698400761941134	0.98292486427778	1740	43963	1394	1210	864	590	375	84	18	13	8	6	3	0	43422	43606	43952	44226	44441	44732	869	874	879	881	884	887
I9_PHLETHROM	60_70	UKBB	K11_OTHDISSTOMDUOD	1.41987787548463	-0.00447298793452538	0.569731889962189	0.492135660575179	-0.450782018594538	0.704240334992714	0.320922534689936	0.502562467954665	0.450070172157986	0.57954373503473	1.00110916020551	1.00110223442368	9.67271406586249e-06	0.992898632265421	0.205558386506773	0.395782377122471	0.652506695899857	0.481766041269415	2444	44502	1942	1629	1187	773	500	189	23	13	10	5	2	1	44101	44414	44856	45270	45543	45854	880	890	893	898	901	902
I9_PHLETHROM	60_70	UKBB	K11_OTHENTERCOL	1.71471753187712	0.711979123290534	1.33120317495253	0.637384316079618	0.539895901176771	0.333309942665397	0.271269850784724	0.336081271093346	0.280535514916444	0.449196873360956	0.448964917259309	0.708298410703764	2.59747059590444e-10	0.0341350229877596	2.08278229811215e-06	0.155915922160655	0.229156422457624	0.637941825579235	2703	60858	1924	1653	1292	988	771	468	40	28	22	10	6	2	60247	60518	60879	61183	61400	61703	1350	1362	1368	1380	1384	1388
I9_PHLETHROM	60_70	UKBB	K11_OTHFUNC	2.29114166954476	1.04475737497548	0.52259784240122	0.930185859996168	0.809545769508528	-0.0714244150251579	0.179464954227529	0.263000379268182	0.411370491596448	0.411469308435413	0.450008036978632	1.00119272767526	2.52202046303777e-37	7.11354466344481e-05	0.203948440754571	0.0237812751331394	0.0720252504323477	0.943127696816381	3643	43112	2819	2130	1448	983	695	375	61	29	15	11	6	1	43008	43697	44379	44844	45132	45452	867	899	913	917	922	927
I9_PHLETHROM	60_70	UKBB	K11_OTHGASTR	1.18287102218382	0.41525642809862	0.599441704738316	0.196518008684854	0.129611980622008	0.92108387346476	0.248212148361308	0.271868843961262	0.281735994972364	0.411215784410594	0.449597870226886	0.502135005416558	1.88325565108186e-06	0.126657960530537	0.0333643124833286	0.632724868655577	0.773129169461344	0.0666042645463125	5761	46214	4288	3749	2985	2140	1450	615	46	34	25	15	9	4	46726	47265	48029	48874	49564	50399	915	927	936	946	952	957
I9_PHLETHROM	60_70	UKBB	K11_OTHILEUS	3.15629300789449	0.128961130047582	2.18817219637917	-12.1895776855502	1.9679217449851	-12.1847483921202	0.274186947774012	1.00154355384897	0.450821496893254	736.42878716268	0.709245184322913	1391.969505355	1.1550163384396e-30	0.897545675351381	1.21152030970637e-06	0.986793791995906	0.00552576478574061	0.993015724536981	750	39791	608	402	271	172	112	39	22	8	7	2	2	0	39170	39376	39507	39606	39666	39739	741	755	756	761	761	763
I9_PHLETHROM	60_70	UKBB	K11_OTHINFLIV	2.44757645525075	-12.1661623464918	-12.1629627105221	-12.164254581262	-12.1653135720182	-12.1614976932676	0.708753574996098	843.846857771101	1041.35227728994	1236.71248421322	1299.47855072496	2063.15922576239	0.000553663474578015	0.988496897600468	0.990680944649947	0.992152165881257	0.992530562285094	0.995296817166833	179	61722	135	106	71	52	34	17	2	0	0	0	0	0	60372	60401	60436	60455	60473	60490	1392	1394	1394	1394	1394	1394
I9_PHLETHROM	60_70	UKBB	K11_OTHINT	1.41942594409919	0.956893125266905	0.418391123763007	0.484470984578337	0.376117317806015	-12.4464422378423	0.231923837073416	0.224701573459739	0.337558493506577	0.382177972602688	0.450048918386401	488.265770835073	9.34436255626537e-10	2.05797178902828e-05	0.215174235632653	0.204920090783653	0.403309395727742	0.97966322996066	5377	42348	4100	3573	2630	2001	1222	480	56	37	19	12	5	0	42786	43313	44256	44885	45664	46406	783	802	820	827	834	839
I9_PHLETHROM	60_70	UKBB	K11_OTHPERITON	1.43648481987357	1.26490891878109	-0.314810296195079	0.138796344662641	0.432959860639716	-10.4772176503303	0.449447518738312	0.380184068121617	1.000852758339	1.00081215002927	1.0007691793034	394.307187149283	0.00139292802789002	0.000877561134563768	0.753109371001872	0.889700089113084	0.665285703585805	0.978801739121005	1102	63303	856	733	524	344	203	73	14	9	2	2	1	0	62061	62184	62393	62573	62714	62844	1474	1479	1486	1486	1487	1488
I9_PHLETHROM	60_70	UKBB	K11_PANCOTH	2.48617606683547	1.85473834392242	1.2305077456585	-11.1565235736125	-11.1607638721112	-11.1688820770494	0.502163919530633	0.57899398756949	1.00091893989051	623.755145975012	880.898179934809	1089.49476661291	7.38614431434822e-07	0.00135824155652214	0.218930106890759	0.985729747689349	0.989891268768123	0.991820683532471	330	57625	281	183	119	72	31	19	7	3	1	0	0	0	56377	56475	56539	56586	56627	56639	1290	1294	1296	1297	1297	1297
I9_PHLETHROM	60_70	UKBB	K11_PERITON	1.81417156369271	1.31347450564329	-0.394348564019481	0.0500619371856677	0.341671689363586	-10.4912548097065	0.356311374937052	0.355902523245456	1.00083893368449	1.00080097054195	1.0007655380642	364.229201170513	3.55177725358628e-07	0.000223773532439504	0.693567743265767	0.960104959487191	0.732794702005841	0.97702091745618	1227	63448	959	802	564	372	216	87	18	10	2	2	1	0	62220	62377	62615	62807	62963	63092	1478	1486	1494	1494	1495	1496
I9_PHLETHROM	60_70	UKBB	K11_PERITONITIS	2.78294635414121	1.25022310872317	-11.1622756687895	-11.1578807144194	2.37673370290449	-11.1560438096331	0.579042947073243	1.00081084861726	637.878377684772	757.364301958692	1.00082153388914	1199.66155593715	1.5389225049577e-06	0.211588206515712	0.986038478160022	0.988245579188187	0.0175592822989855	0.992580318357078	183	62607	155	110	63	41	23	15	4	1	0	1	1	0	61180	61225	61272	61294	61312	61320	1451	1454	1455	1454	1454	1455
I9_PHLETHROM	60_70	UKBB	K11_POSTOPDIS	2.32365963775203	0.492859918048165	1.56097540510765	1.29375611216155	1.49732452496779	-9.17912351967418	0.502050911456847	1.00086823445574	0.708398599682356	1.00099384167238	1.00091186707222	360.164428717683	3.68617980625245e-06	0.622413719734595	0.027557629689262	0.196193874930494	0.134663972857753	0.979667375282579	373	59881	291	230	158	106	64	30	8	4	4	2	1	0	58609	58670	58742	58794	58836	58870	1346	1350	1350	1352	1353	1354
I9_PHLETHROM	60_70	UKBB	K11_PULPITIS_1	-13.5056492358453	1.3301687017152	-13.5033373123151	-13.5027340247945	-13.5045421519553	-13.5046940257511	1146.74400386814	0.501826014981675	874.558078261303	932.403533317304	863.682452783422	1226.66141788273	0.990603221066452	0.00803353506307044	0.987681005350991	0.988445725414433	0.987524782275205	0.991216020133298	660	63489	396	376	347	305	267	154	4	4	0	0	0	0	62275	62295	62324	62366	62404	62517	1474	1474	1478	1478	1478	1478
I9_PHLETHROM	60_70	UKBB	K11_PULPITIS_2	-0.100967876032327	1.07906528726444	-13.0125137892287	0.274159072302472	0.535760276125295	0.164374240300572	1.00109482706615	0.410448444496417	500.678703949118	0.708525731042399	0.578752933299437	1.00075450980344	0.919663617168726	0.00856386146526032	0.979265514892932	0.698798406155618	0.354594106452541	0.869534095767949	1292	63118	783	731	670	569	479	275	11	11	5	6	4	1	62153	62205	62266	62367	62457	62661	1463	1463	1469	1468	1470	1473
I9_PHLETHROM	60_70	UKBB	K11_PULPITIS_2_ONLYAVO	0.419116367388352	0.935124482581258	-12.0158276359207	0.884689580848695	1.21235944244432	0.899314550583943	1.0011041132121	0.578885629335332	405.044273860385	0.70852297052789	0.578731936377449	1.00071061629945	0.675468926523675	0.106226852958477	0.976333852945603	0.211797054655132	0.0361838915516366	0.368825297858045	740	63902	460	419	382	311	240	135	8	8	5	6	4	1	62678	62719	62756	62827	62898	63003	1496	1496	1499	1498	1500	1503
I9_PHLETHROM	60_70	UKBB	K11_PULPITIS_4	-13.5056492358453	1.3301687017152	-13.5033373123151	-13.5027340247945	-13.5045421519553	-13.5046940257511	1146.74400386814	0.501826014981675	874.558078261303	932.403533317304	863.682452783422	1226.66141788273	0.990603221066452	0.00803353506307044	0.987681005350991	0.988445725414433	0.987524782275205	0.991216020133298	660	63489	396	376	347	305	267	154	4	4	0	0	0	0	62275	62295	62324	62366	62404	62517	1474	1474	1478	1478	1478	1478
I9_PHLETHROM	60_70	UKBB	K11_PULP_PERIAPICAL	-13.50710724977	1.37678690861192	-13.5052828815462	-13.5048132041203	-13.5058770777589	-13.5060778114896	1176.93269240186	0.502040921602153	895.334795384636	954.936384380473	884.261702882307	1255.2872790508	0.990843252266758	0.00609957596612271	0.987965118588956	0.988716606713847	0.987813888357036	0.991415444712062	660	59917	396	376	347	305	267	154	4	4	0	0	0	0	58841	58861	58890	58932	58970	59083	1336	1336	1340	1340	1340	1340
I9_PHLETHROM	60_70	UKBB	K11_PULP_PERIAPICAL_INCLAVO	-13.5056492358453	1.3301687017152	-13.5033373123151	-13.5027340247945	-13.5045421519553	-13.5046940257511	1146.74400386814	0.501826014981675	874.558078261303	932.403533317304	863.682452783422	1226.66141788273	0.990603221066452	0.00803353506307044	0.987681005350991	0.988445725414433	0.987524782275205	0.991216020133298	660	63489	396	376	347	305	267	154	4	4	0	0	0	0	62275	62295	62324	62366	62404	62517	1474	1474	1478	1478	1478	1478
I9_PHLETHROM	60_70	UKBB	K11_REFLUX	1.18069082260355	0.660267334164252	0.553686992345568	0.276852604347068	0.238556639848025	-0.0627924739863057	0.224226495198039	0.218629387913483	0.262697972590152	0.356884028801961	0.380770259805688	0.708533633309709	1.3971937732318e-07	0.00252749558347548	0.0350574496041829	0.437896910856651	0.530980024583267	0.929381418944482	7071	47119	5184	4582	3597	2598	1783	794	63	44	28	15	8	2	47989	48591	49576	50575	51390	52379	954	973	989	1002	1009	1015
I9_PHLETHROM	60_70	UKBB	K11_SALIVARY	1.94556347615202	1.704254727714	0.798776265625181	1.00255235828576	0.953761799457576	-10.5050358128689	0.708696807992695	0.578969315710396	1.00097748492332	1.00102934646482	1.00088469429925	416.0982838933	0.00604612902412032	0.00324417820078345	0.424872674206389	0.316574777326476	0.3406312353303	0.97985832701974	322	59846	212	196	164	139	108	67	5	3	2	2	1	0	58611	58627	58659	58684	58715	58756	1340	1342	1343	1343	1344	1345
I9_PHLETHROM	60_70	UKBB	K11_STOMATITIS	3.44683013560935	0.869238092555252	-12.246139009651	-12.2441980335849	-12.2409230808239	-12.2364236611902	0.336726966193958	1.00097023290273	855.199203738236	1001.26557633332	1177.47576885628	1911.36493536046	1.36385415058054e-24	0.385177831977633	0.98857497611596	0.990243134971677	0.991705419446904	0.99489203414386	299	59895	228	173	114	85	48	23	10	1	0	0	0	0	58611	58666	58725	58754	58791	58816	1345	1354	1355	1355	1355	1355
I9_PHLETHROM	60_70	UKBB	K11_STRICTURE	2.46438947530996	0.494362287928763	1.59576711275214	0.223777346656711	1.20449416639566	1.49619418702881	0.270788678283635	0.57874599547915	0.410205883187331	1.00078354521828	0.708233067406049	1.00077647759298	8.96814581426227e-20	0.392996615875038	0.000100177549893114	0.823066895030311	0.0889987545430976	0.134905744572947	1159	63604	928	668	454	305	182	80	26	12	10	4	3	1	62346	62606	62820	62969	63092	63194	1463	1477	1479	1485	1486	1488
I9_PHLETHROM	60_70	UKBB	K11_TONGUE	-12.4991014292254	0.178784916524238	1.45060714946962	-12.4970250571044	1.40898849534878	-12.4991398621199	760.586600838048	1.00095927354654	0.578948699786937	709.583391900381	0.708328146029768	1076.5082431363	0.986888552619818	0.858241132833676	0.0122247833476846	0.985948560777129	0.0466819128350813	0.990736116781395	478	59927	331	300	263	203	142	73	5	6	5	2	2	0	58733	58764	58801	58861	58922	58991	1336	1335	1336	1339	1339	1341
I9_PHLETHROM	60_70	UKBB	K11_ULCER	2.42049739067641	1.15265785229443	1.8647275471284	-12.1745984361606	-12.1766965638131	-12.1734118801219	0.502271302365554	0.70843829091977	0.578983161310073	744.729634233583	804.10318233004	1176.86511108508	1.44204735312252e-06	0.103728478140757	0.00127880644647126	0.986957023021073	0.987917935046736	0.991746884079605	388	59769	267	241	181	149	95	50	9	5	3	0	0	0	58576	58602	58662	58694	58748	58793	1305	1309	1311	1314	1314	1314
I9_PHLETHROM	60_70	UKBB	K11_UMBHER	1.38902960714428	1.89911436987667	0.627168897179704	0.209019599701789	-12.5658873345473	-12.5591965126623	0.58017284540039	0.33764705260905	0.709123197679122	1.00147493640438	604.874746596624	928.724512934533	0.0166582462327401	1.85986944908952e-08	0.376464843943552	0.834673256725245	0.983425648978483	0.989210488750764	836	48233	576	520	419	331	252	111	14	11	2	1	0	0	47505	47561	47662	47750	47829	47970	974	977	986	987	988	988
I9_PHLETHROM	60_70	UKBB	K11_VASCINT	1.19630457543993	0.719691938963914	1.89902048470005	-11.5011031966189	-11.5044540215927	-11.5199305610211	1.00184418687168	1.00151627623825	0.709273366676253	737.362769804787	815.048664122955	1635.47248256217	0.232437903822075	0.472385971621447	0.00741922586701527	0.98755540559575	0.988738192142297	0.994379912332356	323	39496	279	219	128	89	49	18	4	3	2	0	0	0	38806	38866	38957	38996	39036	39067	730	731	732	734	734	734
I9_PHLETHROM	60_70	UKBB	K11_VENTHER	-13.0317832240242	0.458008052383389	1.09743638262341	-13.0305475179697	1.06082698497306	1.23690909042106	787.647948164674	0.708856844374367	0.579378276479392	802.367198864313	0.708570102139757	1.00093326227457	0.986799452360283	0.518200302714154	0.058203494783139	0.987042820667179	0.13435744218295	0.216549346838917	767	48265	570	496	391	292	206	97	6	6	4	2	2	1	47471	47545	47650	47749	47835	47944	985	985	987	989	989	990
I9_PHLETHROM	60_70	UKBB	K11_VOLVU	-12.1617682034338	-12.160476960767	-12.1542820041511	1.98911360135391	-12.1629605486755	2.9071812781805	1042.71579408436	788.719087439075	946.663340661617	1.00172946246794	1413.90714239648	1.00206368936979	0.990694044217258	0.987698697069588	0.989756181403373	0.0470689289870472	0.993136381835955	0.00371743517705646	209	39141	168	137	94	67	33	26	1	1	2	2	1	1	38466	38497	38540	38567	38601	38608	715	715	714	714	715	715
I9_PHLETHROM	60_70	UKBB	KNEE_ARTHROSIS	1.16684482158256	0.571462635239006	0.191980739197864	0.375097353437671	0.0451166684075925	0.156093988982353	0.24791497901234	0.247198433352199	0.336696252750109	0.356682304856053	0.449462013264827	0.708550282941466	2.51841700292012e-06	0.0207910946634298	0.568549033527871	0.292969928657248	0.920043227443001	0.825637122677813	5434	47712	4128	3701	2946	2190	1486	622	47	34	21	14	7	2	48034	48461	49216	49972	50676	51540	937	950	963	970	977	982
I9_PHLETHROM	60_70	UKBB	KRA_PSY_ALCOH	-11.5427210892346	1.24418905582265	-11.5396156743209	1.82052496719969	1.8449991903486	2.29493362696556	566.581845136605	0.708461896090933	486.402779158405	0.708411719768482	0.708193424992336	1.0009289687047	0.983746175430674	0.0790570899148466	0.981072440504121	0.0101737123833037	0.00918154677149225	0.0218593098311246	327	64114	228	203	162	115	87	39	3	4	4	5	3	1	62706	62731	62772	62819	62847	62895	1504	1503	1503	1502	1504	1506
I9_PHLETHROM	60_70	UKBB	KRA_PSY_ALCOH_EXMORE	-12.187040907155	1.34657800850096	-12.186906981336	1.92469718787275	1.95493652735635	2.39448093960228	823.959376951806	0.709033930742101	709.134957045686	0.708975417886021	0.708652079357462	1.00133466420979	0.988199057478094	0.0575417499577491	0.986288553108026	0.00663240750179946	0.00580372860848132	0.0167893143296915	327	49513	228	203	162	115	87	39	3	4	4	5	3	1	48593	48618	48659	48706	48734	48782	1016	1015	1015	1014	1016	1018
I9_PHLETHROM	60_70	UKBB	KRA_PSY_ANXIETY	1.29073817655645	0.233987977068035	0.902720894224977	-0.336067823032299	-0.893325172209567	0.824646636386792	0.271163729377864	0.356024715843728	0.304390392259091	0.708352709893942	1.00080958481925	0.708263885697752	1.93597116586997e-06	0.511036915286949	0.00302026180479372	0.635189230994146	0.372070061284375	0.24429388024185	3757	62656	2817	2385	1751	1130	742	332	34	21	16	5	3	2	62131	62563	63197	63818	64206	64616	1431	1444	1449	1460	1462	1463
I9_PHLETHROM	60_70	UKBB	KRA_PSY_ANXIETY_EXMORE	1.38675392466522	0.324711231255335	0.992112749559389	-0.244349093271443	-0.801792025457782	0.916152599234849	0.272347715156471	0.356748424852632	0.305232256157748	0.708720622372479	1.00104903596745	0.708609353008596	3.5458513359091e-07	0.362718795684744	0.0011526161399156	0.730263592013424	0.42315955134196	0.196049764240734	3757	52104	2817	2385	1751	1130	742	332	34	21	16	5	3	2	51939	52371	53005	53626	54014	54424	1071	1084	1089	1100	1102	1103
I9_PHLETHROM	60_70	UKBB	KRA_PSY_ANYMENTAL	1.73951543715572	0.512707870063436	0.298270485256931	-0.519038059332068	0.221486090393882	0.815872797849318	0.153613943403489	0.208926552343323	0.262082499363233	0.449514043359504	0.319195225058322	0.410529459700078	9.98770913978037e-30	0.0141273012616172	0.255087661071583	0.248227704524096	0.48775175395836	0.0468817156687317	8970	55672	6263	5428	4368	3327	2480	1161	89	47	29	18	14	6	57115	57950	59010	60051	60898	62217	1175	1217	1235	1246	1250	1258
I9_PHLETHROM	60_70	UKBB	KRA_PSY_ANYMENTAL_SUICID_PREG_NERV	1.5972137203033	-11.508647897693	1.87065891646749	-11.5111527275409	1.20084463504289	1.68679685447476	1.00119412742891	535.103577694541	0.70867129282974	616.488592935609	1.00100775209827	1.00081868872228	0.110643216946514	0.982840958307587	0.00829865952893891	0.985102664552113	0.230280855466236	0.0919081416705301	262	64096	150	130	116	103	79	66	3	3	4	2	2	1	62706	62726	62740	62753	62777	62790	1499	1499	1498	1500	1500	1501
I9_PHLETHROM	60_70	UKBB	KRA_PSY_ANYMENTAL_SUICID_PREG_NERV_EXMORE	1.69757832815041	-11.517523971271	1.96877052103047	-11.5206722626878	1.30782209582286	1.80027002722188	1.00173150615166	566.531437756526	0.709339887570295	653.973039937539	1.00143108003695	1.00117556048444	0.0901429669799817	0.98378020889727	0.0055117457755857	0.985944847047584	0.191568482663226	0.072152260556393	262	49466	150	130	116	103	79	66	3	3	4	2	2	1	48562	48582	48596	48609	48633	48646	1013	1013	1012	1014	1014	1015
I9_PHLETHROM	60_70	UKBB	KRA_PSY_DEMENTIA	2.90635119449392	1.58890321738275	1.24513582038224	-10.1769608968791	-10.1808512835044	NA	0.335985890876118	0.578667675372285	1.00080121539611	433.088547765923	665.88156094203	0	5.1401154380975e-18	0.00603643403028732	0.213448410652771	0.981252580359539	0.987801392827384	NA	392	64088	367	219	106	51	21	0	13	4	1	0	0	0	62648	62796	62909	62964	62994	63015	1452	1461	1464	1465	1465	1465
I9_PHLETHROM	60_70	UKBB	KRA_PSY_DEMENTIA_EXMORE	2.99222699359059	1.66481061828758	1.32817976529702	-11.181840720573	-11.1860637714424	NA	0.336922697965501	0.579111775182688	1.00107097987221	742.310033263898	1141.41216375334	0	6.62327616107638e-19	0.00404327524299183	0.184588472218917	0.987981462901051	0.99218069949083	NA	392	51557	367	219	106	51	21	0	13	4	1	0	0	0	50500	50648	50761	50816	50846	50867	1069	1078	1081	1082	1082	1082
I9_PHLETHROM	60_70	UKBB	KRA_PSY_MOOD	1.54697850440613	0.369360121917434	0.254443687881017	-0.0199477564713995	-0.421960854896662	1.34197936551449	0.281548330656151	0.380601369521718	0.449615446060249	0.579234097168574	0.708443086233059	0.44917825482398	3.91730609075325e-08	0.33181500637226	0.571452225339423	0.972527754288999	0.551431014251653	0.00281147779409528	3161	58933	2061	1812	1517	1210	919	481	26	16	11	8	6	5	58667	58916	59211	59518	59809	60247	1340	1350	1355	1358	1360	1361
I9_PHLETHROM	60_70	UKBB	KRA_PSY_MOOD_EXMORE	1.61302020437992	0.436411398885979	0.321722563364274	0.0480786279711043	-0.353376395130025	1.41001281676557	0.282412175344166	0.381122766515698	0.45009296888725	0.579610051242542	0.708710650146629	0.449574119198127	1.1193095754444e-08	0.252181082498481	0.474737977484475	0.933891332112233	0.618048016752101	0.00171076560928499	3161	51218	2061	1812	1517	1210	919	481	26	16	11	8	6	5	51230	51479	51774	52081	52372	52810	1062	1072	1077	1080	1082	1083
I9_PHLETHROM	60_70	UKBB	KRA_PSY_SCHIZODEL	2.91434263176518	-12.1657503215182	-12.1660226041681	-12.1636238540079	-12.1631742442363	2.70273828595873	0.579333781598768	856.452186396302	953.76664236155	1102.36365168852	1100.72050036582	1.00082050626381	4.89184578554167e-07	0.988666573476881	0.989822648498665	0.991196216667744	0.991183400839351	0.00692306560858276	173	64128	123	96	77	64	43	21	3	1	1	1	1	1	62676	62703	62722	62735	62756	62778	1499	1501	1501	1501	1501	1501
I9_PHLETHROM	60_70	UKBB	KRA_PSY_SCHIZODEL_EXMORE	3.00365529403746	-12.1675022789192	-12.1676731165355	-12.1654042621227	-12.1651723593829	2.81752919236318	0.58019297931933	900.444234413499	1003.53861187274	1154.6547343722	1151.31773592763	1.00117876704398	2.25490045657877e-07	0.989218691838955	0.990326071623936	0.991593670065903	0.991569466629028	0.0048896986208474	173	49494	123	96	77	64	43	21	3	1	1	1	1	1	48523	48550	48569	48582	48603	48625	1018	1020	1020	1020	1020	1020
I9_PHLETHROM	60_70	UKBB	KRA_PSY_SUBSTANCE	1.63966489466899	0.625264028702271	0.510700050826973	-0.318418107814962	0.583108458980417	-0.140384345435695	0.20150411153807	0.246201562242774	0.291774717477617	0.501831718149438	0.335877535287666	1.0008713103692	4.04762292731876e-16	0.0110965730437544	0.0800625635901961	0.525746919092596	0.0825506441988944	0.88845288153328	5291	62143	3620	3253	2688	2082	1530	651	58	34	21	13	9	1	62350	62717	63282	63888	64440	65319	1406	1430	1443	1451	1455	1463
I9_PHLETHROM	60_70	UKBB	KRA_PSY_SUBSTANCE_EXMORE	1.70380976106314	0.686206841498875	0.572009828330962	-0.258117636743869	0.644403982540376	-0.0798065954288297	0.202829997588502	0.247106058386825	0.292547104296365	0.502285237417136	0.336517085793867	1.00109351955307	4.45770961032855e-17	0.00548677439718275	0.0505507054293132	0.607331299106889	0.0555024473032211	0.93646041313959	5291	51781	3620	3253	2688	2082	1530	651	58	34	21	13	9	1	52323	52690	53255	53861	54413	55292	1071	1095	1108	1116	1120	1128
I9_PHLETHROM	60_70	UKBB	L12_ABSCESS_CUT	1.7934210177748	1.20736203134977	-12.5087367128773	-12.5095642989487	0.953196296756994	-12.515118676534	0.709193842212762	0.708787164283435	752.115062006653	864.591145246603	1.00097723512212	1194.45241374534	0.0114447879150165	0.0884895502950901	0.986730663547731	0.988456000237605	0.340962243784774	0.991640154811217	420	57849	279	264	220	159	129	69	4	2	0	1	1	0	56842	56857	56901	56962	56992	57052	1144	1146	1148	1147	1147	1148
I9_PHLETHROM	60_70	UKBB	L12_ACTINKERA	-13.0145021148484	-13.0141900655909	-13.010828149726	-13.0066083821805	-13.0032618362556	-13.0013767276475	772.161500917683	604.929522600759	740.125191377961	946.110510768672	1181.29366681318	2089.53688992016	0.98655258172864	0.982835983373682	0.985974529214147	0.989031466175476	0.991217347021886	0.995035488066727	607	61053	523	436	292	182	89	41	0	0	0	0	0	0	59740	59827	59971	60081	60174	60222	1397	1397	1397	1397	1397	1397
I9_PHLETHROM	60_70	UKBB	L12_ATOPIC	1.17401328120942	0.894238273095024	1.01999209375017	0.0142831706258107	-0.0426557854595365	-12.0070982904528	0.708859191674677	0.579054743736988	0.579083114040695	1.00096573340645	1.00083542488198	559.354038248854	0.0976811267833368	0.122513986385339	0.0781721571899354	0.988615060227813	0.96600430918924	0.982873918854288	712	58690	450	438	390	361	289	165	7	6	4	2	1	0	57652	57664	57712	57741	57813	57937	1293	1294	1296	1298	1299	1300
I9_PHLETHROM	60_70	UKBB	L12_ATROPHICSKIN	1.65338840804058	1.06499529822343	0.840925281903734	-12.4832205444066	1.3053962120302	-12.477627519441	0.579566111415626	0.579283068027312	0.708769771412775	654.283999225849	0.708527696842156	1141.52987743009	0.00433353673480403	0.0659929863779249	0.235441636312641	0.984777917984929	0.0654156750231464	0.991278801978885	636	53557	451	407	348	264	166	86	9	6	3	1	2	0	52646	52690	52749	52833	52931	53011	1087	1090	1093	1095	1094	1096
I9_PHLETHROM	60_70	UKBB	L12_CELLULITIS	2.21021314726348	1.05335828203592	0.212862556263297	-0.093770128413857	0.755148325845542	0.429202684433869	0.209457863376312	0.270801439873623	0.449341142309252	0.579018537673132	0.380185683948811	0.70837364361202	4.96923450270448e-26	0.00010033474828213	0.63569852537422	0.871347844582982	0.047004254638697	0.544582009030631	3018	59240	2062	1869	1558	1291	1007	485	47	26	15	10	8	2	58893	59086	59397	59664	59948	60470	1256	1277	1288	1293	1295	1301
