## Supplementary Tables for "Clinical history shapes the predictive value of polygenic risk": Supplementary_table_S4.tsv (part 154 of 226)

Disease	Age_range	Biobank	Clinical_history_phenotype	Beta_0_1	Beta_1_3	Beta_3_5	Beta_5_7	Beta_7_10	Beta_>10	Se_0_1	Se_1_3	Se_3_5	Se_5_7	Se_7_10	Se_>10	Pval_0_1	Pval_1_3	Pval_3_5	Pval_5_7	Pval_7_10	Pval_>10	N_cases	N_controls	N_case_phenotypeNO_0_1	N_case_phenotypeNO_1_3	N_case_phenotypeNO_3_5	N_case_phenotypeNO_5_7	N_case_phenotypeNO_7_10	N_case_phenotypeNO_>10	N_case_phenotypeYES_0_1	N_case_phenotypeYES_1_3	N_case_phenotypeYES_3_5	N_case_phenotypeYES_5_7	N_case_phenotypeYES_7_10	N_case_phenotypeYES_>10	N_control_phenotypeNO_0_1	N_control_phenotypeNO_1_3	N_control_phenotypeNO_3_5	N_control_phenotypeNO_5_7	N_control_phenotypeNO_7_10	N_control_phenotypeNO_>10	N_control_phenotypeYES_0_1	N_control_phenotypeYES_1_3	N_control_phenotypeYES_3_5	N_control_phenotypeYES_5_7	N_control_phenotypeYES_7_10	N_control_phenotypeYES_>10
I9_PHLETHROM	60_70	UKBB	L12_CORNSANDCALLOS	1.15207844930191	0.511203586691654	0.614325728502824	0.806879334584953	0.884817828269904	-10.9967402756462	1.00131472658125	1.00115212454103	1.00106540592077	1.00105486432962	1.00094083275945	638.442019006511	0.249910921992842	0.609620464270785	0.539432148278992	0.420226079938983	0.376703692010653	0.986257647217728	357	53322	253	231	206	174	124	58	4	4	3	2	1	0	52338	52360	52385	52417	52467	52533	1084	1084	1085	1086	1087	1088
I9_PHLETHROM	60_70	UKBB	L12_DECUBITANSULCERANDPRESSURE	2.54253415396468	2.7572748381883	2.8646362631898	-11.1626296128449	-11.1609908639818	-11.1538868916608	0.502307106711189	0.410819634959328	0.502228778828142	717.561048935823	835.613598790988	2047.19613281061	4.15507304186023e-07	1.92444709794634e-11	1.17133019574034e-08	0.987588330464823	0.98934325921328	0.995652849294033	412	54215	367	155	97	58	30	9	14	10	4	0	0	0	53088	53300	53358	53397	53425	53446	1158	1162	1168	1172	1172	1172
I9_PHLETHROM	60_70	UKBB	L12_DERMATITISECZEMA	1.48648495211533	0.685159245853803	0.525290157496582	0.118106971777546	-0.168966038215852	0.566605120415266	0.292619952210939	0.319085675798904	0.380375294493634	0.501774327103867	0.578759918723853	0.578855736601906	3.7760060568971e-07	0.0317727535506582	0.167285527854667	0.81391484298711	0.770328711115916	0.327660774161161	2920	59916	1989	1802	1521	1292	984	551	31	21	13	10	6	3	59467	59654	59935	60164	60472	60905	1349	1359	1367	1370	1374	1377
I9_PHLETHROM	60_70	UKBB	L12_DERMATITISNAS	1.88301822283023	0.705553796125554	-12.5075088794803	-12.5036045691762	1.11294911765799	-12.5075706861446	0.502409941172609	0.708440851933749	650.114829654115	844.401825252627	1.00086110992207	1551.44772199996	0.000178270388690907	0.319286696619322	0.984650507608608	0.988185638435426	0.266141774623842	0.993567627641431	600	59121	468	383	273	156	103	44	7	3	1	1	1	0	57935	58020	58130	58247	58300	58359	1311	1315	1317	1317	1317	1318
I9_PHLETHROM	60_70	UKBB	L12_DERM_NAS	1.89898847450535	0.72722762630849	-12.5090686150348	-12.5047713644455	1.11818040317644	-12.5085905679479	0.502399703546904	0.708445719210238	654.637261744043	847.326576366096	1.00085461819127	1551.91727899616	0.000156931704305969	0.304650580080422	0.984754632905998	0.988225316983381	0.263897876621543	0.993569049481728	589	59101	459	374	270	153	102	44	7	3	1	1	1	0	57914	57999	58103	58220	58271	58329	1310	1314	1316	1316	1316	1317
I9_PHLETHROM	60_70	UKBB	L12_DISORDSKINAPPENDIX	0.909370736616293	0.748398777909593	-0.328179761062976	0.384508345879931	0.338629278011685	0.142411329964811	0.411015221152363	0.31924639067627	0.578892934555231	0.449125583142532	0.449033800460296	0.708234803782247	0.0269322101206518	0.0190645182637643	0.570775837329653	0.391927772283235	0.450771943101147	0.840636599216468	2671	60302	1782	1708	1500	1212	983	545	23	19	11	10	6	2	59776	59850	60058	60346	60575	61013	1392	1396	1404	1405	1409	1413
I9_PHLETHROM	60_70	UKBB	L12_EPIDERMALTHICKOTH	-12.005260243319	-12.0043230375608	-12.0073911371863	-12.0087437236387	-11.9977309019138	-11.9928844316009	1017.65358878277	772.54216483194	945.291309544334	1149.58274725292	1166.39488664661	1969.49089463892	0.990587573485245	0.987602387256089	0.98986528884882	0.99166530902092	0.991792972041606	0.99514144583361	166	53401	128	105	77	52	37	16	0	0	0	0	0	0	52354	52377	52405	52430	52445	52466	1085	1085	1085	1085	1085	1085
I9_PHLETHROM	60_70	UKBB	L12_EPIDERMTHICKNAS	-12.0055056781598	-12.0047937293043	-12.0072202660506	-12.0095052543689	-11.9996783107453	-11.9972739620286	1054.41005459013	787.669975315476	961.438444173477	1163.72379869173	1201.92217508724	2115.25919670298	0.990915488129316	0.987839997633138	0.990035631828606	0.991766062742301	0.992034260449262	0.995474602659329	157	53389	120	101	75	51	35	15	0	0	0	0	0	0	52342	52361	52387	52411	52427	52447	1084	1084	1084	1084	1084	1084
I9_PHLETHROM	60_70	UKBB	L12_ERYTHEMATOUSOTH	3.48431095407675	1.94342355988959	-11.2302566078089	-11.2238413021063	-11.2142653935518	-11.2137248457476	0.411411285871533	0.708557117403636	622.926398772924	812.228413330049	900.272920397303	1891.31988574047	2.47153765518027e-17	0.00609195829133113	0.985616337628744	0.98897472122241	0.990061394021211	0.995269332506966	177	62784	135	113	78	42	30	10	8	2	0	0	0	0	61372	61394	61429	61465	61477	61497	1446	1452	1454	1454	1454	1454
I9_PHLETHROM	60_70	UKBB	L12_ERYTH_NAS	3.49234747950296	1.95361911402148	-11.2321760556541	-11.2265490948071	-11.2166252899836	-11.2168853637725	0.411432060518672	0.70856658115545	628.405429310018	813.290640555573	901.288073429814	1894.35130395791	2.09731171948816e-17	0.00583089147194175	0.985739297810514	0.988986464019681	0.990070498663946	0.995275571465714	175	62775	134	112	77	42	30	9	8	2	0	0	0	0	61362	61384	61419	61454	61466	61487	1446	1452	1454	1454	1454	1454
I9_PHLETHROM	60_70	UKBB	L12_FOLLICULARCYST	0.924136384990107	-0.823441832399391	-13.0123258029415	-13.0112621323519	0.733587376322797	0.254861689683875	0.579321968760437	1.00094662558898	483.414020002682	558.344662183784	0.578811340367085	1.00084074268316	0.110666754567131	0.410699616982413	0.978525487877935	0.981408355173827	0.20501113682587	0.798995293941448	1287	59843	886	835	713	526	405	241	4	2	3	4	4	1	58869	58920	59042	59229	59350	59514	1371	1373	1372	1371	1371	1374
I9_PHLETHROM	60_70	UKBB	L12_GRANULOMATOUSSKIN	-12.4951299167627	-12.4933508308757	-12.4947009491888	-12.4948451461334	1.98457187515534	-12.4798215092495	1450.65330388863	1029.44083238359	1192.09956545078	1330.49548788737	1.00141683911984	2302.56982316022	0.993127546090481	0.990317066567831	0.991637320624757	0.992507079065698	0.0475056565656943	0.995675523907103	149	53288	102	100	72	60	49	22	0	1	1	1	1	0	52249	52251	52279	52291	52302	52329	1086	1085	1085	1085	1085	1086
I9_PHLETHROM	60_70	UKBB	L12_HYPERTROPHICSKIN	1.16627276317369	1.58659672474802	1.29763125633088	-12.5009386450644	1.40696680039847	-12.4957560644161	1.00144832858243	0.579443466185834	0.708684568048015	764.548463083352	0.708704642180424	1009.18426715302	0.244186589209211	0.00617879636900479	0.067094264439031	0.986954572526787	0.047114952126492	0.990120816973444	413	53311	246	240	210	195	155	93	7	6	3	1	2	0	52385	52391	52421	52436	52476	52538	1086	1087	1090	1092	1091	1093
I9_PHLETHROM	60_70	UKBB	L12_INFECT_SKIN	1.85487407648375	1.04333884861223	-0.17712689477009	0.0139370544123491	0.696516774642128	-0.749576032906791	0.209528181428707	0.227825950020745	0.449339652018777	0.449328520445864	0.318850741918657	1.00087219227511	8.54857531856744e-19	4.65991868120855e-06	0.69343797945213	0.975255570929183	0.0289284443715766	0.453903720254752	4343	59672	2915	2686	2303	1910	1502	767	57	36	18	14	10	1	59774	60003	60386	60779	61187	61922	1269	1290	1308	1312	1316	1325
I9_PHLETHROM	60_70	UKBB	L12_INFECT_SKIN_NAS	1.00361920938006	1.35174541890888	-0.580707381929535	0.280002912785793	0.259880490698974	-11.4905091862806	0.579671865070721	0.356616487319685	1.00105134119141	0.708619876112666	0.708404622654543	386.694591353007	0.0833880284910053	0.000150360249010833	0.561848868534755	0.692740762524575	0.713728534780623	0.976294597655462	1348	58141	904	835	721	622	492	250	16	13	5	4	2	0	57399	57468	57582	57681	57811	58053	1170	1173	1181	1182	1184	1186
I9_PHLETHROM	60_70	UKBB	L12_INFECT_SKIN_OTHER	1.00361920938006	1.35174541890888	-0.580707381929535	0.280002912785793	0.259880490698974	-11.4905091862806	0.579671865070721	0.356616487319685	1.00105134119141	0.708619876112666	0.708404622654543	386.694591353007	0.0833880284910053	0.000150360249010833	0.561848868534755	0.692740762524575	0.713728534780623	0.976294597655462	1348	58141	904	835	721	622	492	250	16	13	5	4	2	0	57399	57468	57582	57681	57811	58053	1170	1173	1181	1182	1184	1186
I9_PHLETHROM	60_70	UKBB	L12_INTERNALSUBSTANCEDERM	2.1008796619774	-11.166418322133	2.10377335979177	-11.1560756156357	-11.1662813507502	-11.1616850549492	1.00117575773147	608.643209400953	1.0012022111172	894.647003775183	1094.22898791048	2025.96404857572	0.0358687275498492	0.985362503259157	0.0356192705282536	0.99005079123332	0.991857966695587	0.995604220552533	125	58652	96	71	53	37	20	8	2	1	1	0	0	0	57389	57414	57432	57448	57465	57477	1290	1291	1291	1292	1292	1292
I9_PHLETHROM	60_70	UKBB	L12_LICHENPLANUS	-11.9903987380692	0.571871841847374	-11.9935289606709	0.972293644209508	-11.99847372603	-11.9995644586135	738.926393956692	1.0008901531093	606.29558272006	1.000912487736	657.930864993992	1082.8649505508	0.987053468001145	0.567753441130043	0.984217553637429	0.331345521152897	0.98545004220461	0.991158573125387	299	61775	209	195	156	135	102	49	2	2	1	1	0	0	60429	60443	60482	60503	60536	60589	1434	1434	1435	1435	1436	1436
I9_PHLETHROM	60_70	UKBB	L12_LICHENPLANUS_INCLAVO	-11.9900528851568	0.554916485586453	-11.9931616323063	0.954792114460566	-11.9981571392921	-11.9993087997459	728.922971465034	1.00084466515253	600.457748091354	1.00086519625598	651.510081018747	1073.0094444693	0.986876189853198	0.57927217260224	0.984064620159764	0.340100475384161	0.985307052752975	0.991077558790074	299	64018	209	195	156	135	102	49	2	2	1	1	0	0	62602	62616	62655	62676	62709	62762	1504	1504	1505	1505	1506	1506
I9_PHLETHROM	60_70	UKBB	L12_LICHSIMPANDPRURIGO	-12.494830014327	-12.4933171171521	-12.4956320681443	-12.4947424148815	1.4358540593716	-12.4882534622962	1357.65118929462	982.185577318505	1048.50589992226	1038.42340272403	1.00094797145351	1458.43028337357	0.992656956880198	0.989851249830833	0.990491387883348	0.990399752659647	0.151431283106916	0.99316795394414	174	58598	110	105	90	92	73	38	1	1	1	1	1	0	57372	57377	57392	57390	57409	57444	1289	1289	1289	1289	1289	1290
I9_PHLETHROM	60_70	UKBB	L12_NAILDIS	1.38121882463656	1.19243626765688	-0.321640091946304	0.929652883491021	-12.4964103191191	-12.5003746487427	0.579448801642175	0.44955399955319	1.00093079695591	0.578903508926195	449.54624238195	682.43876316197	0.0171406359381471	0.00799011372714608	0.747951997606708	0.108299019666609	0.97782339617878	0.985385797576958	838	59622	551	543	487	417	350	182	11	9	4	3	0	0	58526	58534	58590	58660	58727	58895	1372	1374	1379	1380	1383	1383
I9_PHLETHROM	60_70	UKBB	L12_NONIONRADISKIN	0.0683745387178138	-0.946444965365049	-0.0207317402367562	-1.09855381812245	-0.28273592207496	0.00537982536121945	0.578964767927147	0.708249156882071	0.501557016461988	1.00077813693448	0.708092320418806	1.00066821763898	0.905990066220064	0.181445877511961	0.967029020145567	0.272335659390361	0.689677724748677	0.995710407463991	2401	61621	1864	1697	1346	1009	705	297	12	9	8	4	3	1	60727	60894	61245	61582	61886	62294	1419	1422	1423	1427	1428	1430
I9_PHLETHROM	60_70	UKBB	L12_OTHERCONTACT	2.22347843978064	0.934436976823878	-12.1534263884344	-12.1492215794225	-12.1467558929968	-12.1428291591905	0.709076992882016	1.00109995411776	728.201541982737	768.896189818725	758.978788567374	1042.92681541613	0.0017142328755429	0.350608180683603	0.986684206829442	0.987393261792748	0.987231138170135	0.990710415271399	260	58784	170	150	140	124	95	50	3	1	0	0	0	0	57565	57585	57595	57611	57640	57685	1306	1308	1309	1309	1309	1309
I9_PHLETHROM	60_70	UKBB	L12_OTHERDISSKINANDSUBCUTIS	-0.0629370390105062	1.04744559646329	0.502871240072915	0.200475019056505	1.41785113608465	-11.4913296050768	1.00125042358538	0.4496008921906	0.708597229385746	1.00100446283302	0.578911799504494	555.216006902282	0.94987922996846	0.0198207893991273	0.477907885823738	0.841266411798398	0.0143187412728993	0.983487327808409	1077	54410	868	717	491	343	207	102	9	10	5	4	3	0	53499	53650	53876	54024	54160	54265	1111	1110	1115	1116	1117	1120
I9_PHLETHROM	60_70	UKBB	L12_OTHERMELANIN	-11.1643031029352	-11.1664158943556	2.00686508290517	2.46752040438304	2.25687404929394	-11.1570039732184	821.031966280979	615.414129797354	1.00106643894358	1.00118746869409	1.00096855905536	1324.53341506904	0.98915078713375	0.985523533565029	0.0449922228868499	0.0137168664467104	0.0241527781646665	0.99327922131324	115	53284	87	73	52	36	27	20	3	3	3	2	1	0	52227	52241	52262	52278	52287	52294	1082	1082	1082	1083	1084	1085
I9_PHLETHROM	60_70	UKBB	L12_OTHERSKINSUBCUTIS	0.973634176728442	0.668351890830171	0.35054042285748	0.0271022149534948	0.74789922689651	-12.9888422735519	0.247046978588735	0.212952218387137	0.27061532806749	0.356091955107426	0.253196192122016	385.476866266737	8.11124571717538e-05	0.00169811252554195	0.195200973636471	0.939331458696331	0.00313853959643332	0.97311995391556	6602	57090	4775	4225	3523	2849	2104	1011	66	54	33	22	16	0	57604	58154	58856	59530	60275	61368	1247	1259	1280	1291	1297	1313
I9_PHLETHROM	60_70	UKBB	L12_OTHPIGMENTATION	-11.488001148986	1.3906343180018	1.12339965559823	1.29093815089564	0.485768643216505	-11.4738514148361	499.931479230142	0.579455068044937	0.708826331173357	0.708871125126367	1.00100934566687	688.571759266412	0.981666903333771	0.0163995435458671	0.112995210883848	0.0685888819494159	0.627478570975384	0.986705256016227	475	53388	317	297	257	225	190	91	6	6	4	3	1	0	52451	52471	52511	52543	52578	52677	1089	1089	1091	1092	1094	1095
I9_PHLETHROM	60_70	UKBB	L12_PAPULOSQUAMOUS	-0.1234629827421	0.329681692717036	-0.554416130683906	-0.344719689020991	-0.290008217844847	-11.9985403385089	1.00108145317006	0.578852741991825	1.0008490677752	1.00083643960697	1.00075509817104	544.637565333752	0.901846096362879	0.568987504127351	0.579615944093356	0.730521733068528	0.771977358882314	0.982423768822646	1154	62190	811	750	626	499	373	176	7	6	3	2	1	0	61080	61141	61265	61392	61518	61715	1446	1447	1450	1451	1452	1453
I9_PHLETHROM	60_70	UKBB	L12_PRURITUS	1.68810155665064	1.02351562219336	0.633786021444705	0.778779023282835	-0.347347787040155	1.14726822377634	0.450198541959079	0.449385132302501	0.578992029954952	0.578964074535488	1.00085083206664	0.708352687816221	0.000177058661057606	0.0227509453673811	0.27367575753641	0.178584886395739	0.728551874944217	0.105312096800359	1034	58882	693	647	589	501	398	208	16	11	7	6	3	2	57909	57955	58013	58101	58204	58394	1298	1303	1307	1308	1311	1312
I9_PHLETHROM	60_70	UKBB	L12_PSORIASIS	0.229264163497465	0.283984750148514	-0.194863478733128	-12.0009971116945	0.161548678497564	-12.000473826158	1.00113556126898	0.708401267586329	1.00085105652731	413.351786486818	1.00076635681699	680.963709502075	0.81886571757456	0.688507592027583	0.845629550023257	0.976837973008923	0.871758701845998	0.985939783468247	797	62071	577	529	441	336	240	108	5	4	2	1	1	0	60846	60894	60982	61087	61183	61315	1440	1441	1443	1444	1444	1445
I9_PHLETHROM	60_70	UKBB	L12_PSORI_ARTHRO	-11.9980216878989	1.07681211438315	-11.9968508962982	-12.0007680992445	-11.9987170594308	-11.9931997955155	944.815268477498	1.0010104170722	771.693301489205	897.04875671184	936.486465994103	1598.93060500636	0.989868094536624	0.282050181208249	0.987596475781529	0.98932617440989	0.989777397205162	0.994015312989284	192	61757	139	128	105	75	57	23	1	1	0	0	0	0	60378	60389	60412	60442	60460	60494	1431	1431	1432	1432	1432	1432
I9_PHLETHROM	60_70	UKBB	L12_PSORI_NAS	1.25961007062883	0.0779851800427193	-12.5084667999873	-12.507149874804	-12.5073419847949	1.91427855608053	0.708538414978424	1.00084197450659	646.879938980344	814.20445338126	864.550306676383	1.00092174078814	0.0754435547294919	0.937892029148097	0.984572576725451	0.987744025108406	0.988457505710475	0.0558100792446169	539	62108	417	340	249	160	105	47	3	2	1	1	1	1	60784	60861	60952	61041	61096	61154	1443	1444	1445	1445	1445	1445
I9_PHLETHROM	60_70	UKBB	L12_RADIATIONRELATEDSKIN	0.0512393633217937	-0.963575096712025	-0.0410780356023266	-1.12302521680443	-0.310852348417263	-0.0373873037227027	0.578961992016459	0.708247076862184	0.50155470142179	1.00077810040038	0.708090957052902	1.00066944127371	0.929477599945791	0.173669543322177	0.934725115784657	0.261797787766383	0.660661108312066	0.97019613839934	2450	61642	1896	1726	1373	1034	724	310	12	9	8	4	3	1	60764	60934	61287	61626	61936	62350	1420	1423	1424	1428	1429	1431
I9_PHLETHROM	60_70	UKBB	L12_ROSACEA	1.60195386027947	1.62029055042546	0.33012051215995	0.478725487889447	0.441484292368263	-11.4900217413433	0.70886091387984	0.501976105984879	1.00093665389442	1.00094462450101	1.00098449806213	564.902274835633	0.0238275384054513	0.00124735669143147	0.741542327243205	0.632455413572426	0.659176742357655	0.983772274832749	481	59561	290	280	256	229	191	104	7	6	2	1	1	0	58377	58387	58411	58438	58476	58563	1368	1369	1373	1374	1374	1375
I9_PHLETHROM	60_70	UKBB	L12_SCARCONDITIONS	-12.4988669144639	0.41948630370181	1.34986680479138	-12.4985899816856	1.84568250743778	-12.4907333719853	854.864880342991	1.00106495906908	0.708635347537775	882.590061521299	0.708482929908945	1700.48520430846	0.988334650456908	0.675186867745258	0.056795395646262	0.988701324534705	0.00918422927252613	0.994139276445523	390	53437	288	258	207	146	93	44	4	4	3	1	2	0	52450	52480	52531	52592	52645	52694	1085	1085	1086	1088	1087	1089
I9_PHLETHROM	60_70	UKBB	L12_SEBORRHOEIC	0.48526721996659	-0.219736304591112	0.628954826660707	0.0191387782934267	-12.493171043276	1.4882048941541	1.00116649609951	1.00095000164485	0.708469902334455	1.00091536952302	527.811386215016	0.70833090977402	0.62788787728514	0.826238963415287	0.374667140161457	0.984744359328148	0.981116023934938	0.035640761430248	693	58698	451	440	378	349	265	154	4	5	4	3	2	2	57641	57652	57714	57743	57827	57938	1295	1294	1295	1296	1297	1297
I9_PHLETHROM	60_70	UKBB	L12_SEBORRKERAT	0.755632981957093	-1.16071982681235	0.0637686920046322	0.0802311138014549	0.112759633647359	-13.0064177243774	0.381419896942449	0.708615236394954	0.41073190782914	0.449470336730809	0.449225551335496	509.842994284716	0.0475794652954922	0.101419318245687	0.876619311976014	0.858329170383017	0.801807190098011	0.979647667012976	3574	54403	2555	2410	2114	1758	1327	619	21	15	14	10	5	0	54288	54433	54729	55085	55516	56224	1113	1119	1120	1124	1129	1134
I9_PHLETHROM	60_70	UKBB	L12_SKINSUBCUTISNAS	0.0252039617876882	0.910521112847607	0.589861771501799	0.303385260674766	1.0995079954405	-11.0027176458279	1.00125528662137	0.502140117703348	0.708609781590894	1.00101214403836	0.708382136274271	445.656816084915	0.979917480895069	0.069788498966565	0.405171266252513	0.761830037356108	0.120628814427271	0.98030321435725	985	54349	794	657	453	312	189	95	8	8	4	3	2	0	53423	53560	53764	53905	54028	54122	1109	1109	1113	1114	1115	1117
I9_PHLETHROM	60_70	UKBB	L12_SKIN_SUBCUTAN	1.29691287338609	0.749647523644753	0.111801966518092	0.13338982421186	0.662225456206871	0.0914337058572444	0.177856366672156	0.170131675051138	0.247758448907136	0.271958640185344	0.209688644938198	0.411103305665008	3.05588039938468e-13	1.05161790489619e-05	0.65180656577308	0.623795448546483	0.00158780949838773	0.823994312007829	12169	46131	8434	7675	6525	5281	4070	2157	108	79	49	39	28	6	48870	49629	50779	52023	53234	55147	888	917	947	957	968	990
I9_PHLETHROM	60_70	UKBB	L12_ULCERLOWLIMB	2.40656407964764	2.58410684368367	-11.181967952609	-11.1740589807252	-11.1712576591519	-11.1687483094214	0.579631126648076	0.449703432811097	599.390753337903	773.380096259558	883.834304305775	1527.59947427727	3.2974224294334e-05	9.12461792992793e-09	0.985115883002045	0.988472293249594	0.989915375944465	0.994166473216921	265	53627	224	154	82	54	27	12	8	5	0	0	0	0	52533	52603	52675	52703	52730	52745	1127	1130	1135	1135	1135	1135
I9_PHLETHROM	60_70	UKBB	L12_URTICARIAERYTHEMA	2.47369674468053	0.612639197107713	0.349183017241919	-0.160745601660773	-12.152232907447	0.584517442529007	0.319527869088244	0.578897551175998	0.708383572212001	1.00087270101937	397.093419110252	1.00074326428053	9.80773001170199e-15	0.289925055314048	0.62206254470431	0.872404169134997	0.975586183755269	0.559164260247985	921	62974	592	572	499	411	329	187	16	6	3	1	0	1	61834	61854	61927	62015	62097	62239	1453	1463	1466	1468	1469	1468
I9_PHLETHROM	60_70	UKBB	LUNG_CANCER_MESOT	3.5732641466616	2.40104378703051	1.47208655748954	2.18239965579025	-11.4854254328252	-11.552924663455	0.269765350851559	0.453111027296755	1.0027031522709	1.00260576285958	1112.83552154311	2565.0530818245	4.77022384767259e-40	1.16426738894648e-07	0.142072170012751	0.0295008962588637	0.991765287178936	0.99640636323624	713	29724	642	325	146	72	44	12	21	6	2	1	0	0	29343	29660	29839	29913	29941	29973	431	446	450	451	452	452
I9_PHLETHROM	60_70	UKBB	M13_ADHCAPSULITIS	2.31585768353225	-12.172064885457	1.03094866416386	-12.170612431004	-12.1698345525392	2.07313567067656	0.709929653570039	708.744936891271	1.00153218523808	811.151551779384	812.780778677876	1.00148178533434	0.00110592233868467	0.986297714819986	0.303305147368871	0.988028896212523	0.988053654146434	0.0384459513820353	331	48378	198	185	176	160	120	59	3	1	1	1	1	1	47673	47686	47695	47711	47751	47812	835	837	837	837	837	837
I9_PHLETHROM	60_70	UKBB	M13_ARTHRITISNAS	1.04713901811335	0.76810060768395	1.05372711683116	0.0291678701605841	0.471771359342495	1.55283223094025	0.306755247219309	0.272483149555077	0.282360906713363	0.57982002451556	0.502527447668679	0.502629792737927	0.000641111580807225	0.00481897086998138	0.000190082510287669	0.959879306645593	0.347834878271002	0.00200550802460449	4039	41868	3198	2735	2039	1334	830	339	38	31	21	9	6	4	41892	42355	43051	43756	44260	44751	779	786	796	808	811	813
I9_PHLETHROM	60_70	UKBB	M13_ARTHROPATHIES	1.37988042383143	0.768867094132303	0.486172697739872	-0.0291031885698771	0.214296531173455	0.655280139990613	0.139929286610842	0.139894726689169	0.178120444618741	0.262628862479027	0.240124010617584	0.305021253053072	6.12696829195689e-23	3.88413176455509e-08	0.00634380701536639	0.911763137372711	0.372156560990768	0.0316891547538656	16872	48183	12433	11165	8999	6706	4705	2200	163	114	68	39	27	11	51556	52824	54990	57283	59284	61789	903	952	998	1027	1039	1055
I9_PHLETHROM	60_70	UKBB	M13_ARTHROSIS	1.36751748340547	0.997172214799457	0.334760443359434	0.113350340846074	0.230755505879453	0.761258467601148	0.159862818853563	0.144877401048572	0.223775696411914	0.292853878099066	0.292425909227622	0.380865043530242	1.18567023620783e-17	5.86588466759661e-12	0.134662969832171	0.698716039316361	0.430049123413428	0.0456341419777476	12522	46706	9609	8517	6637	4745	3175	1311	130	93	46	29	18	7	48627	49719	51599	53491	55061	56925	862	899	946	963	974	985
I9_PHLETHROM	60_70	UKBB	M13_ARTHROSIS_INCLAVO	1.27913945080951	0.908561652407546	0.246995786834648	0.0263071618756875	0.147168881307918	0.675395150250068	0.158096892848161	0.143185510538351	0.222688618331999	0.292031163476141	0.291698367948275	0.380294823518394	5.92460764034215e-16	2.21925636753444e-10	0.26736411108689	0.92822093566302	0.613893071438609	0.0757365822721276	12522	54177	9609	8517	6637	4745	3175	1311	130	93	46	29	18	7	55889	56981	58861	60753	62323	64187	1071	1108	1155	1172	1183	1194
I9_PHLETHROM	60_70	UKBB	M13_ARTHROSIS_KNEE	1.24656647367819	0.653933149191596	0.274788795632322	0.460112882020637	0.126190742079096	0.237591136297213	0.249223904922863	0.248320027716939	0.337513287683841	0.357445157726335	0.449996738785685	0.708897272439105	5.6799452574684e-07	0.00845275194990123	0.415555032671759	0.198015350618634	0.779150765799707	0.737507451659223	5434	41505	4128	3701	2946	2190	1486	622	47	34	21	14	7	2	41999	42426	43181	43937	44641	45505	765	778	791	798	805	810
I9_PHLETHROM	60_70	UKBB	M13_ARTHROSIS_KNEE_PRIM_ICD10	1.17849489085717	-0.517032337874884	0.827338314337756	1.23103044607881	-12.4940369907621	-12.4964777243546	0.579006168052416	1.0007773144663	0.57866274688049	0.578680182322099	589.006924818312	849.886676413661	0.0418131181240542	0.605413943465869	0.152791139983759	0.0333945772895311	0.983076511888551	0.988268568443468	774	63064	624	548	437	293	199	94	8	5	6	3	0	0	61757	61833	61944	62088	62182	62287	1449	1452	1451	1454	1457	1457
I9_PHLETHROM	60_70	UKBB	M13_ARTHROSIS_OTH	1.30850178147915	1.20880716310029	0.866577322365254	0.456271205998346	0.882010226387289	1.21573471044189	0.224956181197907	0.184029130741075	0.255171691149234	0.381394953613705	0.33680240576348	0.502465404595521	6.00220563027352e-09	5.08027227938558e-11	0.000683644009409378	0.231570893703005	0.0088245742589823	0.0155401884474019	5964	44044	4735	4040	2966	1999	1229	479	76	56	31	18	11	4	44354	45049	46123	47090	47860	48610	843	863	888	901	908	915
I9_PHLETHROM	60_70	UKBB	M13_ARTHROSIS_POLY	1.43807865544868	0.726821670042046	0.376054469697289	-0.355594362171901	-13.464745359556	1.70037189220079	0.382594349634702	0.412014317523418	0.580087791107345	1.00158590120687	740.537297595509	0.709154191283202	0.000170760534487434	0.0777203690803346	0.516809266718128	0.722566129514195	0.985493343082323	0.0164962829271758	1846	39575	1471	1268	943	650	435	160	15	10	5	3	2	2	39206	39409	39734	40027	40242	40517	729	734	739	741	742	742
I9_PHLETHROM	60_70	UKBB	M13_ARTHTROSIS_COX	1.91450405041045	1.24155535975386	0.514887781974535	0.52454868368554	-0.7320091457813	0.368311961832646	0.225936971636763	0.241870840538619	0.411858804702702	0.502952511655549	1.00130334425824	1.00128260120551	2.37882468465998e-17	2.84957345852783e-07	0.211242543210181	0.296976642977105	0.464744748201221	0.712992414717406	3308	40629	2659	2291	1641	1085	712	280	48	28	12	6	2	1	40504	40872	41522	42078	42451	42883	726	746	762	768	772	773
I9_PHLETHROM	60_70	UKBB	M13_ARTHTROSIS_COX_PRIM_ICD10	1.41435537711976	0.874823706708388	0.0558801851742516	-12.4943255671443	-12.4926469369986	-12.4920697412984	0.578901137308521	0.578675473740804	1.00076999267687	619.481089471325	656.043140810904	1139.80484055542	0.0145587739827298	0.130592609927609	0.955471507055899	0.983908542494845	0.984807267809186	0.991255494197313	614	63445	497	419	320	230	161	56	7	4	1	0	0	0	62078	62156	62255	62345	62414	62519	1477	1480	1483	1484	1484	1484
I9_PHLETHROM	60_70	UKBB	M13_BONECONTINUITY	1.3648123345109	0.0477854093775775	0.303567112250279	2.18204564113456	-12.1416912990121	-12.1527639988265	0.708875222131471	1.00106650046493	1.00102968613936	0.449577522503013	580.551046972291	928.020506613101	0.0541892150277411	0.961927838000973	0.761695647721739	1.21272575813483e-06	0.983314194509905	0.98955171188136	514	57505	378	354	268	207	156	71	7	6	6	5	0	0	56403	56427	56513	56574	56625	56710	1231	1232	1232	1233	1238	1238
I9_PHLETHROM	60_70	UKBB	M13_BONEDENSOTH	1.681902597121	1.32445268069944	1.3007405862643	1.23288751722444	-11.4422575635637	-11.4441207753123	0.5023999928965	0.502149271061557	0.708697682407421	1.00118263196576	661.483450043372	1108.74768038348	0.000814745523664932	0.00835029643821623	0.0664470997398471	0.218161638559705	0.986198981421618	0.991764650055186	683	58247	577	438	251	135	67	32	11	7	3	1	0	0	57099	57238	57425	57541	57609	57644	1243	1247	1251	1253	1254	1254
I9_PHLETHROM	60_70	UKBB	M13_BONEDISNAS	1.28735762387145	1.40381851442065	0.975258291407641	-11.4808239795313	-11.471436770348	-11.4617452753798	1.00119352972077	0.708517463971816	1.00106496883493	591.778425237216	616.59365075981	853.042222931698	0.198504856713451	0.0475524421677688	0.329946930754859	0.984521575629539	0.985156586849421	0.989279693094461	306	57347	214	185	146	111	77	48	4	3	1	0	0	0	56214	56243	56282	56317	56351	56380	1221	1222	1224	1225	1225	1225
I9_PHLETHROM	60_70	UKBB	M13_BURSOPATHY	1.89523616624641	-11.5111508969892	1.71899706762141	2.01929427967971	-11.5132418982922	-11.5098549902491	1.00167781184814	609.171598734282	1.00140355896383	1.00156249676866	956.053294108905	1286.74399076407	0.0584827681617465	0.984923750498206	0.0860545249454106	0.0437849138214141	0.990391732360648	0.992863061187308	196	48465	141	127	84	67	49	23	2	1	2	1	0	0	47668	47682	47725	47742	47760	47786	850	851	850	851	852	852
I9_PHLETHROM	60_70	UKBB	M13_CARTILAGE	-12.5210395798328	1.20009030854027	1.91644317266372	-12.517104885391	-12.506317922146	-12.4988166477697	1372.6192863912	1.00214350868441	0.709859151503332	1021.99948859887	1006.79629666275	1564.00483322803	0.992721794225326	0.231102609884823	0.00693913255586984	0.99022802343622	0.990089016616839	0.993623736659329	240	38053	136	134	131	127	102	54	2	3	2	0	0	0	37476	37478	37481	37485	37510	37558	679	678	679	681	681	681
I9_PHLETHROM	60_70	UKBB	M13_CERVICALGIA	1.69613523266456	0.463735653264511	-12.5042039758975	1.80744693162413	-12.503328342834	1.9341294135648	0.709392631553358	1.00139250804174	745.672085775605	0.70907685307967	926.847749863872	1.00129297425824	0.0168040076631055	0.643299287314967	0.986620870055531	0.0108027917155527	0.989236732713589	0.0534049601421821	462	47502	327	291	226	151	107	61	4	2	2	2	0	1	46699	46735	46800	46875	46919	46965	934	936	936	936	938	937
I9_PHLETHROM	60_70	UKBB	M13_CERVICDISC	1.70805386904086	1.81723571140105	-12.5238972657775	-12.5262433982491	-12.5149992809361	-12.5075219324663	0.709587298417223	0.502841874286775	724.354907671555	808.378074709851	861.983558797345	1375.25044013731	0.01607937634377	0.000301589646382095	0.986205482520939	0.987636853875547	0.988416050637255	0.992743560896676	480	47477	337	285	234	194	137	60	6	4	0	0	0	0	46694	46746	46797	46837	46894	46971	920	922	926	926	926	926
I9_PHLETHROM	60_70	UKBB	M13_CHRONDROPATHIES	-12.161157077212	0.457567978922107	-12.1599080103695	-12.1577308937878	0.81777166929778	2.34656580009257	758.634256768559	1.00095746138217	616.600664588572	667.260852323347	1.00082292449665	0.708351422643978	0.987210195389111	0.647577396830549	0.984266033803677	0.985463062850973	0.413871706783104	0.000923953515368594	364	63380	242	230	188	152	125	65	2	2	2	3	3	2	62043	62055	62097	62133	62160	62220	1457	1457	1457	1456	1456	1457
I9_PHLETHROM	60_70	UKBB	M13_DEFORMDORSO	-13.4719185222555	1.47098318746706	-13.473981196766	0.506760379616002	0.764727413965724	-13.4688325581645	932.42975868966	0.411500273775895	854.178488167599	1.00128452555363	1.00121479392952	2185.95326740758	0.988472416578479	0.000350651981837848	0.987414532331752	0.612779242689478	0.444986702121413	0.995083835636977	911	48283	723	608	437	283	176	70	6	7	1	2	1	0	47527	47642	47813	47967	48074	48180	938	937	943	942	943	944
I9_PHLETHROM	60_70	UKBB	M13_DISSYNOTENDNAS	-12.1646707425693	-12.165931364189	-12.1686918262394	-12.1699097737082	-12.166367284815	2.82343866461786	1151.40344351094	874.503366555043	979.316277058975	1131.89797106052	1182.19264478847	1.00150346166862	0.991570441737913	0.988900333526438	0.990085979658139	0.991421491793036	0.991788829588139	0.00481434947858884	191	48365	135	117	99	76	54	24	0	1	1	1	1	1	47583	47601	47619	47642	47664	47694	838	837	837	837	837	837
I9_PHLETHROM	60_70	UKBB	M13_DORSALGIA	1.65526803766946	0.928976110077363	0.639298581867729	0.451365972724102	0.244136948661059	0.698960542351149	0.25545046020511	0.281524855419767	0.381054353644338	0.502384259252285	0.579216565096383	0.708701418671636	9.18439325074095e-11	0.000967532737544444	0.0934037866680361	0.368946926044314	0.673393582668557	0.324007840429469	3434	50105	2543	2155	1602	1122	782	379	40	24	12	7	3	2	49948	50336	50889	51369	51709	52112	1008	1024	1036	1041	1045	1046
I9_PHLETHROM	60_70	UKBB	M13_DORSALGIANAS	1.66773319977662	0.766778749492571	1.13240976361757	1.79714714523545	0.956343181565527	-11.4686982384023	0.411714637196295	0.502486281060517	0.502576000020979	0.450052583324289	0.708641622045496	610.613063068915	5.10642611892641e-05	0.12701745531835	0.024245849161001	6.51892694058133e-05	0.177162237534889	0.985014799358071	1321	48509	982	812	597	385	260	114	19	13	10	7	2	0	47866	48036	48251	48463	48588	48734	963	969	972	975	980	982
I9_PHLETHROM	60_70	UKBB	M13_DORSOPATHY	1.42529493735651	0.908972167171089	0.748833970483725	0.096146768763848	0.301447388599225	0.0994917206479298	0.189462604813678	0.182918137451608	0.218211235466407	0.336588242914418	0.304707429605	0.502011026231837	5.36031679925302e-14	6.7200595697799e-07	0.000599826142388599	0.775145436479444	0.322515856769359	0.842899285962594	8256	52479	5761	5120	4158	3332	2513	1295	90	65	39	21	13	4	53809	54450	55412	56238	57057	58275	1075	1100	1126	1144	1152	1161
I9_PHLETHROM	60_70	UKBB	M13_DORSOPATHYOTH	1.53988994897163	0.909749478727717	0.717346393620112	0.407740169574965	0.192839311474946	0.262789297888165	0.20295879150978	0.205747031725154	0.247170658488016	0.31982815636646	0.356438907457025	0.502131485735526	3.26879824006361e-14	9.79321456198612e-06	0.00370514994492392	0.202354320634366	0.588496246080268	0.600732395915506	6611	50888	4511	4040	3365	2740	2081	1096	73	51	32	19	10	4	51873	52344	53019	53644	54303	55288	1042	1064	1083	1096	1105	1111
I9_PHLETHROM	60_70	UKBB	M13_DUPUTRYEN	1.37984109916979	-0.281218190339442	0.0913706114680844	1.30749802476635	0.840902392365009	-10.50553955923	0.580253584151437	1.00147052212843	1.00147325778332	0.709217172537217	1.00131693989053	469.666189206303	0.0174069824403664	0.778859769000492	0.927304913809155	0.0652444902111895	0.401022534928608	0.982154327730214	833	48816	671	588	426	274	154	64	8	5	4	3	1	0	48129	48212	48374	48526	48646	48736	841	844	845	846	848	849
I9_PHLETHROM	60_70	UKBB	M13_ENTESOPATHYFOOT	-11.9919080565322	-11.9916277204376	-11.9901659209019	-11.990121377892	-11.9896834353041	-11.9874600039046	1334.91670881786	936.09747261338	1032.53156927146	1100.36760989921	1087.18100872859	1689.22616323566	0.992832489442173	0.989779191572424	0.990734856396381	0.991306047785896	0.991200923015498	0.994337922777031	137	48337	87	90	79	69	50	27	0	0	0	0	0	0	47553	47550	47561	47571	47590	47613	834	834	834	834	834	834
I9_PHLETHROM	60_70	UKBB	M13_ENTESOPATHYLOW	-11.520858357238	1.85665823627426	2.09514125002889	-11.523857758412	-11.5223650860198	-11.5006169653004	1072.52230663902	1.00164447991751	1.00144371773849	1052.88113876018	959.956169983044	1347.72336747035	0.991429419996579	0.0637949742070133	0.0364277093223626	0.991267271991292	0.990423212284968	0.993191441527611	120	47231	81	73	56	42	36	19	2	2	1	0	0	0	46351	46359	46376	46390	46396	46413	917	917	918	919	919	919
I9_PHLETHROM	60_70	UKBB	M13_ENTESOPATHYOTH	-13.511956955062	-13.5111428496911	-13.5110630194343	1.89403941666751	-13.5075510106805	-13.5070453915024	1911.84107515158	1333.8193000396	1406.73080625179	0.709303770107825	1544.33332899233	2224.89549393209	0.994360989399001	0.991917834807735	0.99233676919951	0.00757880991928798	0.993021371235626	0.995156178431383	336	48398	204	201	194	160	116	69	0	1	2	2	0	0	47693	47696	47703	47737	47781	47828	837	836	835	835	837	837
I9_PHLETHROM	60_70	UKBB	M13_FIBROBLASTIC	0.711086197755832	0.738296720871961	1.00917689331565	0.620223439166462	0.593246103881727	0.59275338472839	0.503201108867463	0.357441653795327	0.337419926417482	0.450408630008035	0.450020258740805	0.708835304490046	0.157618897275801	0.0388754550782698	0.00278189946022755	0.168504864998874	0.187414843384242	0.403022320154547	2763	49076	1814	1713	1489	1281	1032	502	25	25	20	12	7	2	49142	49243	49467	49675	49924	50454	858	858	863	871	876	881
I9_PHLETHROM	60_70	UKBB	M13_GANGLION	1.08729014352342	1.12541230048959	0.651915578364523	-13.0094274806145	-13.0079839189391	-13.0074512581084	1.00173428689839	0.709182777507925	1.00150632604786	1060.42589799842	1073.1812003016	1872.23390110418	0.277741107993256	0.112532052673394	0.515088409480106	0.990211705523148	0.990329111804247	0.994456696336577	462	48458	324	304	271	204	142	59	4	3	1	0	0	0	47756	47776	47809	47876	47938	48021	836	837	839	840	840	840
I9_PHLETHROM	60_70	UKBB	M13_GIANTCELL	1.79086924703768	1.35466536749499	-10.4838190370402	-10.48289864607	-10.4784550661871	-10.5003940642216	1.00095772594584	1.00078978352652	514.024187273826	678.891122385607	725.005499120983	1531.82577395617	0.0735897396345332	0.175865201808234	0.983727813486345	0.987680188560547	0.988468630283111	0.994530685645488	129	62784	114	94	53	28	18	5	2	1	0	0	0	0	61349	61369	61410	61435	61445	61458	1448	1449	1450	1450	1450	1450
I9_PHLETHROM	60_70	UKBB	M13_GOUT	0.816159662733437	0.949366158681001	1.02378732775538	-0.300231859539852	0.48107669653802	-12.086114140321	0.580820033449502	0.412626935157768	0.451298917844892	1.00181860502998	0.709460023040987	635.06803177356	0.159966240613386	0.0214037461998597	0.0232966267422546	0.764416031910444	0.497715569558348	0.984816206599307	1475	39102	1101	956	746	564	416	165	15	13	8	3	2	0	38755	38900	39110	39292	39440	39691	706	708	713	718	719	721
I9_PHLETHROM	60_70	UKBB	M13_HALLUXRIGIDUS	-12.4611160773358	-12.4641913034486	0.969753035926996	-12.46834202094	1.1830831020036	2.19735114190793	1042.10310572216	748.483960231026	1.00197422508021	939.808758434884	1.00181255160528	1.00183107580576	0.990459393951484	0.986713775159931	0.333123135904036	0.989414861607011	0.237625533529692	0.0282832532007529	321	38101	224	215	186	143	106	47	1	1	3	2	2	1	37520	37529	37558	37601	37638	37697	677	677	675	676	676	677
I9_PHLETHROM	60_70	UKBB	M13_HALLUXVALGUS	0.821816976958194	0.835136579984796	1.40746795241561	-0.150593071400313	-13.4067993107645	1.43606953343344	0.710617648126117	0.504299835575851	0.413425785991803	1.00216085025146	748.563580406027	0.71028986385549	0.247483794497553	0.0977153728912372	0.000663088658332947	0.880552891446246	0.985710624180872	0.0431962194524479	1259	38395	861	818	737	596	437	223	12	10	7	2	2	2	38098	38141	38222	38363	38522	38736	683	685	688	693	693	693
I9_PHLETHROM	60_70	UKBB	M13_HAMMERTOE	1.79220689805223	1.12179268753754	0.698429414094124	1.11438533765475	-12.4302360827404	-12.4356113517807	0.710253991691461	0.709812708334752	1.00184645694476	1.00193879245903	945.564096335474	1526.38930354089	0.0116248464765335	0.114013781554769	0.48571382500485	0.266039720740873	0.989511437832389	0.993499644870488	416	38218	307	296	242	164	104	47	6	4	2	1	0	0	37642	37653	37707	37785	37845	37902	679	681	683	684	685	685
I9_PHLETHROM	60_70	UKBB	M13_IMPINGEMENT	1.33278264667833	0.902562622103558	-0.337105118278615	-0.118143290979046	-13.5012856401869	-13.5003961994459	0.580285331577349	0.50292006433315	1.00144199717311	1.00146234406952	818.020941332432	1239.45882738765	0.021631824390834	0.0727103917254848	0.736403593358253	0.906090812648139	0.986831659493209	0.991309477599724	1170	48632	758	740	657	582	402	201	8	6	2	1	0	0	48194	48212	48295	48370	48550	48751	842	844	848	849	850	850
I9_PHLETHROM	60_70	UKBB	M13_INTERVERTEB	1.52371284222159	0.808714553154819	0.397647658187497	1.00440295147738	-0.286484746364103	-12.4846094206374	0.382051429945219	0.411434638137309	0.579572678520803	0.502639147696581	1.00114012750676	675.470089417222	6.65652689405698e-05	0.0493452194963127	0.492646957369266	0.0456886417423416	0.774756735690659	0.985253662397616	1849	48515	1323	1164	912	671	465	221	18	12	6	5	1	0	48065	48224	48476	48717	48923	49167	958	964	970	971	975	976
I9_PHLETHROM	60_70	UKBB	M13_JOINTOTH	2.06178381339952	0.547168749672068	0.683785524183957	0.668624435525134	0.748887189034578	-12.5597051396651	0.225719117441739	0.35762908771111	0.381794398328265	0.450402204604997	0.450232357449645	532.06645665745	6.58375297870645e-20	0.126019327566324	0.073296759789919	0.137674932478574	0.0962454182692025	0.98116726942228	3074	40332	2231	1948	1545	1139	781	376	38	19	14	9	5	0	40368	40651	41054	41460	41818	42223	769	788	793	798	802	807
I9_PHLETHROM	60_70	UKBB	M13_KNEEDERANGEMENTS	0.773298990660946	-1.33147671603752	-0.57891806130496	-1.09854564136995	-0.015872173209335	0.380426388555608	0.504169756866767	1.00174067273215	0.709485599195711	1.00167893371353	0.579962971483044	0.70920907180422	0.125077194870161	0.183794173341605	0.414518022169393	0.272770655372199	0.978166569461175	0.591675659780786	2601	38472	1597	1607	1551	1345	1042	556	7	4	4	5	5	2	38772	38762	38818	39024	39327	39813	697	700	700	699	699	702
I9_PHLETHROM	60_70	UKBB	M13_LIMBPAIN	3.29334906861104	1.22494587997565	0.414258694283154	0.745713017037429	1.57799330103745	1.1128870331323	0.196972478320974	0.411380845576278	0.708889279724323	0.708920150033626	0.502307788347605	1.00142923071027	9.39651944706538e-63	0.00290472758701375	0.558966599089366	0.29284548939566	0.00168092369178612	0.266439785511516	1248	49384	913	783	589	430	285	129	39	11	5	5	4	1	48758	48888	49082	49241	49386	49542	922	950	956	956	957	960
I9_PHLETHROM	60_70	UKBB	M13_LOWBACKPAIN	2.12892563431327	1.11911084964981	1.38182850227753	-12.5651157977415	0.973891926500972	0.536755506833134	0.306515552809306	0.381314320666664	0.381313301176537	475.550944965635	0.579417284019825	1.00119863998326	3.76931724708622e-12	0.00333679308798208	0.000290231439161231	0.978920564447217	0.0927993020729023	0.591880524841655	1567	48283	1135	975	769	575	388	214	25	15	8	3	3	1	47737	47897	48103	48297	48484	48658	953	963	970	975	975	977
I9_PHLETHROM	60_70	UKBB	M13_LOWBACKPAINORANDSCIATICA	1.87279892117969	1.00656681401886	0.958215523378885	-12.5100811033863	0.17785145400387	0.217200024403243	0.270878109504827	0.318806041805222	0.380105067773112	380.836342981868	0.708215476687405	1.00078554129874	4.71817584952169e-12	0.00159236575331946	0.0117047535741825	0.973795027902044	0.801716548265225	0.82818532493753	2055	62820	1523	1302	984	704	481	248	31	18	8	2	2	1	61884	62105	62423	62703	62926	63159	1437	1450	1460	1466	1466	1467
I9_PHLETHROM	60_70	UKBB	M13_MENISCUSDERANGEMENTS	0.858687379920425	-1.24767134477919	-0.0917706748078513	-1.01847491043679	-0.343520323970477	0.472284294917812	0.504236436778214	1.00176943300246	0.580278510830004	1.00168581205902	0.70924424272458	0.709232320999572	0.0885781904672707	0.212959927850133	0.87433910673663	0.309267213996282	0.628139622744873	0.505469169047648	2411	38420	1483	1492	1440	1253	970	516	8	5	5	4	4	2	38646	38637	38689	38876	39159	39613	694	697	697	698	698	700
I9_PHLETHROM	60_70	UKBB	M13_METATARSALGIA	-11.9934000461642	-11.9931195468087	-11.9907612401376	-11.9899869281054	-11.9882560060183	-11.9870849723468	1583.3791811279	1103.34731340349	1200.83227817179	1281.50085335734	1308.74787236635	1911.14581787837	0.993956433595957	0.991327357782372	0.99203295543095	0.992534936004067	0.992691403121967	0.994995542868248	101	48330	62	64	58	51	36	19	0	0	0	0	0	0	47535	47533	47539	47546	47561	47578	834	834	834	834	834	834
I9_PHLETHROM	60_70	UKBB	M13_MUSCLE	2.10481248726628	1.53636813486265	-11.5296899696885	1.93513832290982	-11.5210872074829	-11.5253672341953	0.70942307158964	0.709031538258118	602.668689867226	1.00135080979457	891.938627226358	1428.14037987443	0.00300784062680966	0.0302459550498962	0.984736554850031	0.0532943885871203	0.989694086891505	0.993560988201339	296	48594	233	195	142	73	47	24	5	3	1	1	0	0	47807	47845	47898	47967	47993	48016	845	847	849	849	850	850
I9_PHLETHROM	60_70	UKBB	M13_MUSCLEDISNAS	2.16612365676065	-12.1702890498342	-12.1711735522082	2.7059061068127	-12.1679560078193	-12.1632002645998	1.00164149412829	969.764162814826	1205.40485743651	1.00141780122649	1842.03979715415	2989.70404673401	0.0305739748471822	0.989987018269026	0.991943763630154	0.00689081957493918	0.994729455007275	0.996753925212081	146	48482	113	94	68	36	22	11	2	1	1	1	0	0	47670	47689	47715	47747	47761	47772	843	844	844	844	845	845
I9_PHLETHROM	60_70	UKBB	M13_MUSCULOSKELEOTH	2.09963521156279	0.865271780592647	1.90850770380656	-11.5145084816372	-11.5145127504013	-11.5233333206196	0.70852804951486	1.00078973533596	0.708297128171446	669.981314357503	692.025347452604	1001.46319701513	0.00304284360226278	0.387264420873728	0.00704940005219066	0.986287981330284	0.986724723187552	0.99081934624216	237	63969	170	143	111	85	59	30	4	2	2	0	0	0	62543	62570	62602	62628	62654	62683	1489	1491	1491	1493	1493	1493
I9_PHLETHROM	60_70	UKBB	M13_MUSCULOSKELETAL	1.77196725982041	0.890472375129768	0.854141087260266	0.399754744495258	0.388139123007319	0.40871009604322	0.129967506260468	0.14258299902822	0.157334348408051	0.213533349653525	0.212686864234748	0.307334371685031	2.51671348906214e-42	4.23010781654018e-10	5.67253763072807e-08	0.0611934433080969	0.068011250024127	0.183566109199758	21377	35377	14862	13496	11257	8961	6799	3561	209	142	93	54	34	11	41146	42512	44751	47047	49209	52447	537	604	653	692	712	735
I9_PHLETHROM	60_70	UKBB	M13_MYALGIA	2.76057151867265	1.60301749526899	2.14191607433042	-10.1524909097844	2.8113564756996	-10.1659497831184	0.709501061835189	1.0015098270281	1.00171122619212	576.004980931595	1.0022313572948	829.717407913399	9.9888270285586e-05	0.109465350606128	0.0324958877714391	0.985937454339025	0.00503013924884874	0.990224320518174	170	48420	118	102	66	46	30	18	3	1	1	1	1	0	47629	47645	47681	47701	47717	47729	840	842	842	842	842	843
I9_PHLETHROM	60_70	UKBB	M13_NECROVASC	2.59967091912887	1.75102113125619	1.56689502068815	-11.1580150835341	-11.1581414695566	-11.1610900347659	0.579039137448648	0.70823238980456	1.00082972376683	694.899848871338	741.915913489651	1611.99662592454	7.13473200316322e-06	0.0134215951118563	0.117443225044947	0.987188908691469	0.988000563096475	0.994475676855108	189	62808	159	128	81	50	34	9	6	3	1	0	0	0	61385	61416	61463	61494	61510	61535	1447	1450	1452	1453	1453	1453
I9_PHLETHROM	60_70	UKBB	M13_NEURALGIA	-12.1663847580383	-12.1653585124305	-12.1625473625995	-12.1637412370509	2.87932364956037	-12.1537199720259	1466.51896929808	1161.7020164858	1317.71683315277	1512.41884782893	1.00149155684417	3855.50102212076	0.99338074759919	0.991644695291458	0.992635617358687	0.993583023167151	0.00403982238866796	0.997484827677118	115	48397	88	74	60	40	23	6	0	1	1	1	1	0	47586	47600	47614	47634	47651	47668	838	837	837	837	837	838
I9_PHLETHROM	60_70	UKBB	M13_OSTEOCHONDRO	1.41704137210119	0.726086109470647	0.0157884558429843	0.445701561497761	0.0831390279878256	1.09714808067188	0.240084074015952	0.261728679332757	0.449257655274367	0.449270519764385	0.578788552328491	0.578648045537284	3.58530641629173e-09	0.00553386816060408	0.971965369085741	0.321170157903094	0.88578224180102	0.0579528725398943	4035	61512	3251	2707	1877	1239	795	326	43	27	14	11	6	3	60908	61452	62282	62920	63364	63833	1345	1361	1374	1377	1382	1385
I9_PHLETHROM	60_70	UKBB	M13_OSTEOMYELITIS	-12.0095367617006	-12.0011150965999	-12.00077281903	-11.9849675802112	-11.9844410930899	-12.0055933215527	966.774451241376	742.287501733034	821.566879696389	906.046774710988	892.38912980679	1476.46550147766	0.990088714576059	0.987100567804792	0.988345573456096	0.989446083799951	0.989285040824217	0.993512227690024	187	57311	138	118	89	76	61	28	0	0	0	0	0	0	56136	56156	56185	56198	56213	56246	1224	1224	1224	1224	1224	1224
I9_PHLETHROM	60_70	UKBB	M13_OSTEONECROSIS	-11.1531704728812	-11.1414421451275	-11.1386695089624	-11.1504357892128	2.51704313214943	-11.1777907757486	805.567678043196	630.848389946216	797.559122050027	977.200533955805	1.00134510314889	1268.32851174973	0.988953556016297	0.985909256951187	0.988857147662712	0.990895863034244	0.0119484888004014	0.992968327091312	111	57238	82	65	46	28	27	10	0	0	0	1	1	0	56049	56066	56085	56103	56104	56121	1218	1218	1218	1217	1217	1218
I9_PHLETHROM	60_70	UKBB	M13_OSTEOPATHYINOTH	-10.008559257405	2.57999584774046	-9.98958675571675	-9.99249160395853	-10.0152629460346	-10.0734635323369	542.189976158997	1.00116749973585	739.195187124172	1067.76673018604	1250.82740703808	19887.1466338902	0.985272281382185	0.00996656366706033	0.989217605073469	0.992533258270277	0.993611478092042	0.99959584646151	107	57293	98	35	16	11	4	1	1	1	0	0	0	0	56078	56141	56160	56165	56172	56175	1223	1223	1224	1224	1224	1224
I9_PHLETHROM	60_70	UKBB	M13_OSTEOPOROSIS	1.82069248366432	0.640873738368392	-1.0041156433184	0.649050452478971	-0.155647135026365	1.11382571518965	0.254552259964717	0.356433327646891	1.00103343441122	0.579146252363416	1.00097598885087	1.00087965122936	8.51933736895023e-13	0.0721740666913362	0.315822733083762	0.262414665043841	0.876430801171012	0.265774232515212	2306	60157	1968	1625	1087	643	348	106	28	13	6	5	2	1	59177	59520	60058	60502	60797	61039	1290	1305	1312	1313	1316	1317
I9_PHLETHROM	60_70	UKBB	M13_OTHCONN	1.40494373367641	-0.1579391372531	0.244111443406696	0.709737008781142	-11.467455968215	-11.4651224182569	0.579022366019323	1.00085793264512	1.00087132142232	1.00087596001493	488.178326552136	872.513139332578	0.0152491717778596	0.874611441829581	0.807309098636721	0.478252586813184	0.981259174810612	0.989515824459172	628	63509	514	421	293	185	114	46	6	3	2	1	0	0	62155	62248	62376	62484	62555	62623	1462	1465	1466	1467	1468	1468
I9_PHLETHROM	60_70	UKBB	M13_OTHERBONE	0.432346244608063	1.27602078647444	0.152002122187461	-11.4817139631249	0.435564479620302	1.9477738963674	1.00120560503303	0.502008014814675	1.00104531426821	381.297852292564	1.0009533406997	0.708371220803442	0.665868147621886	0.011027269134513	0.879310452226027	0.975977577695709	0.663453818431894	0.00596587012335187	739	57612	531	426	335	258	196	102	7	6	3	3	3	2	56572	56677	56768	56845	56907	57001	1241	1242	1245	1245	1245	1246
I9_PHLETHROM	60_70	UKBB	M13_OTHERJOINT	1.64585347926532	0.127152978907108	0.443969905865317	-0.159697951253358	-0.144989410554114	0.697100602843849	0.194347361003562	0.293610076792026	0.272491808317749	0.411660159693099	0.411412149809764	0.411446131997201	2.48322475494001e-17	0.664965740208861	0.103250300673777	0.698063116546058	0.724524142160258	0.0902140971085211	6932	41267	4724	4363	3823	3046	2251	1148	57	31	24	15	12	6	42622	42983	43523	44300	45095	46198	796	822	829	838	841	847
I9_PHLETHROM	60_70	UKBB	M13_PATELLAOTH	-12.1781153712738	-12.1797263632498	-12.1786705917512	2.32097011435711	-12.1881366120445	-12.1638202067498	1519.31789466495	1062.28383884665	1184.52032000654	1.00175700052704	1481.55770338993	1998.61973077304	0.993604612818679	0.990851971622831	0.991796677629766	0.0205092167703834	0.993436221675717	0.995144016503565	117	38024	80	78	65	47	33	21	0	0	1	1	0	0	37385	37387	37400	37418	37432	37444	676	676	675	675	676	676
I9_PHLETHROM	60_70	UKBB	M13_POLYARTHRITIS	-12.4806707246338	-12.4888405583091	1.89877507904122	-12.4751975057198	-12.4742704722355	-12.5032226226169	1438.09798357324	1125.95877859137	1.0019714574585	1450.15967766364	1523.04868879404	2533.1242313445	0.993075569543722	0.991150254398866	0.0580872231047047	0.993136173301863	0.993465135675509	0.99606174554746	149	38132	117	98	71	58	45	15	1	1	1	0	0	0	37484	37503	37530	37543	37556	37586	679	679	679	680	680	680
I9_PHLETHROM	60_70	UKBB	M13_POLYARTHROPATHIES	0.81720212499029	0.581605810479029	0.900843279235655	0.275021351267544	0.395980568200955	1.12983083186917	0.272713699622678	0.234945455323787	0.234935467569952	0.381356711864344	0.381006596146297	0.449809166523437	0.00273047254022861	0.0133052400947994	0.000125856516111652	0.47080761885126	0.298664731088847	0.0120117015257522	6361	43286	4921	4268	3240	2268	1505	620	55	47	34	17	10	5	43857	44510	45538	46510	47273	48158	814	822	835	852	859	864
I9_PHLETHROM	60_70	UKBB	M13_POLYMYALGIA	1.39821743861521	0.294040530398347	0.862285416841563	-11.4769704152248	-11.4685799250515	-11.4583971050994	0.708413391144482	1.00081505615325	1.00084007047462	638.924252963876	710.71228577139	1476.09870884164	0.0484123434667869	0.768909920444604	0.388928785298999	0.985668402757528	0.987125302421804	0.993806385528693	389	63380	337	264	155	91	57	19	4	2	1	0	0	0	61970	62043	62152	62216	62250	62288	1458	1460	1461	1462	1462	1462
I9_PHLETHROM	60_70	UKBB	M13_POSTOPMUSCULOSKE	2.73204637291422	-11.1578724628649	2.58211687912584	-11.1580471964903	-11.1597054044994	-11.1652092806629	0.708495594370326	577.790015987194	0.708250232817501	830.202433165994	868.039202476396	1415.45276973515	0.000115199395755413	0.984592774860992	0.000266593177338194	0.989276632773916	0.989742500865693	0.993706285430279	119	63896	87	71	55	39	27	13	3	1	2	0	0	0	62438	62454	62470	62486	62498	62512	1487	1489	1488	1490	1490	1490
I9_PHLETHROM	60_70	UKBB	M13_PSORIARTH	-11.997897883826	1.36887349588426	-11.9906593230217	-11.9967769268044	-11.9909295647033	-11.9805331828377	1079.69120782365	1.0019239098987	895.670863033483	1073.9976692197	1174.51183003175	2196.34556625687	0.991133816409531	0.171862088963636	0.989318759181222	0.991087649153193	0.991854308209824	0.995647754524724	185	38094	138	124	102	69	47	18	1	1	0	0	0	0	37462	37476	37498	37531	37553	37582	678	678	679	679	679	679
I9_PHLETHROM	60_70	UKBB	M13_PSORIARTH_ICD10	-11.9972823029914	1.10343920564162	-11.9952122731724	-11.9978203335013	-11.9955681634292	-11.9921937796038	936.910653207913	1.00091318957582	786.94172797567	958.031409793146	1026.18662273408	1886.42825171356	0.989783247001418	0.270273699295985	0.987838459024117	0.990008025533246	0.990673372214019	0.99492781036788	185	64229	137	123	100	67	46	19	1	1	0	0	0	0	62772	62786	62809	62842	62863	62890	1504	1504	1505	1505	1505	1505
I9_PHLETHROM	60_70	UKBB	M13_RADICULOPATHY	1.36510999162297	-12.014908396397	1.0876364049332	-12.0079532700807	-12.0195747702249	-12.0396481417989	1.0016449077024	597.317795713167	1.00144881490074	856.97352848783	1000.00541107436	1741.91303815178	0.172924052632996	0.983951820018607	0.27745116444097	0.988820369947398	0.990410049664967	0.994485274135495	313	47376	231	205	156	111	62	29	2	1	1	0	0	0	46541	46567	46616	46661	46710	46743	915	916	916	917	917	917
I9_PHLETHROM	60_70	UKBB	M13_RHEUMA	1.57522139280001	0.533461952977676	0.875151905872636	1.52728064377764	0.312111499213437	1.47735543572098	0.451344419112268	0.580137016263288	0.58019932719445	0.503287467207435	1.0015303872689	1.00167677741724	0.000482902945609033	0.357810705365738	0.131461335066183	0.00240847760532594	0.755318252804269	0.140244166555118	1158	38887	901	784	576	414	258	105	12	8	7	6	2	1	38421	38538	38746	38908	39064	39217	711	715	716	717	721	722
I9_PHLETHROM	60_70	UKBB	M13_RHEUMATISM	2.63347111751397	2.97317997488717	-12.1545073701834	-12.1544816565627	-12.1551849942144	1.97795027961263	1.00269062884051	0.580644780978432	1104.90239222302	1182.53337323528	949.402780596206	1.0014303697177	0.00862922189052257	3.04758975865738e-07	0.991223027252225	0.991799214528438	0.989784978841373	0.0482539507425035	130	48312	68	72	73	64	67	55	4	3	0	0	0	1	47535	47531	47530	47539	47536	47548	835	836	839	839	839	838
I9_PHLETHROM	60_70	UKBB	M13_RHEUMA_INCLAVO	1.34696191559494	0.29310174540146	0.639552752990921	1.28700390836067	0.0735690491609645	1.23898740387968	0.449327496121734	0.578748250836279	0.578782736503132	0.501653171663295	1.00076467473374	1.00083349472538	0.00271999720807382	0.612547216577369	0.269161214348223	0.0103019705352816	0.941398030258287	0.21573253393355	1158	63414	901	784	576	414	258	105	12	8	7	6	2	1	62194	62311	62519	62681	62837	62990	1465	1469	1470	1471	1475	1476
I9_PHLETHROM	60_70	UKBB	M13_ROTATORCUFF	1.5603101137739	-0.472039785591871	0.479813430546165	0.84778755553312	-12.5052555550588	-12.5086772517709	0.503150066915496	1.00136849399734	0.709070608118978	0.709027424020196	604.581246581966	1025.1481612195	0.00192814242959397	0.637358910939418	0.498609428024341	0.231811743812236	0.983497604387545	0.990264594736793	1061	48825	779	725	603	431	278	114	7	5	4	2	0	0	48256	48310	48432	48604	48757	48921	844	846	847	849	851	851
I9_PHLETHROM	60_70	UKBB	M13_SCIATICA	1.89180148528089	1.13004827937989	-12.5050064297686	-12.5062872058076	-12.5084840397739	-12.5150901293695	0.503042511170184	0.579543701035369	651.270498939167	834.233618786044	862.472325189216	1498.24796770845	0.000169425729638831	0.0511888585141117	0.984680806926848	0.988039082221835	0.98842864154678	0.993335228024103	660	47817	515	436	295	183	136	53	7	3	0	0	0	0	47026	47105	47246	47358	47405	47488	929	933	936	936	936	936
I9_PHLETHROM	60_70	UKBB	M13_SCOLIOSIS	-12.131742305891	1.70417133463965	-12.1336757022276	1.43361211426904	2.41112536712024	-12.1084074303122	759.755331739107	0.57971707916609	712.049081622587	1.0015552436685	0.709229175077414	1721.72163627378	0.987259953114481	0.0032857216545911	0.986404302400669	0.152319629903527	0.00067474107336095	0.994388737701303	352	47681	284	240	163	113	66	26	3	4	1	3	2	0	46820	46864	46941	46991	47038	47078	926	925	928	926	927	929
I9_PHLETHROM	60_70	UKBB	M13_SHOULDER	1.38909261095252	0.186575765933264	0.710274640822148	0.478160579455396	-0.636053531028689	-0.497013531488394	0.32125176400318	0.411604636380819	0.337458751744885	0.411599601849731	0.70887314077724	1.00119634722107	1.53225331445308e-05	0.650340806708908	0.0353109250187886	0.245352091778098	0.369572657081092	0.619598370323448	3618	49286	2316	2235	2030	1766	1393	698	28	21	15	8	2	1	49699	49780	49985	50249	50622	51317	861	868	874	881	887	888
I9_PHLETHROM	60_70	UKBB	M13_SHOULDERBURSITIS	-12.5086607711387	-12.5076873303373	-12.5093196655256	-12.5083977966716	1.90265077192504	-12.5096764360281	1327.93465045506	976.371912775248	1043.33773977476	1252.0704207492	1.00163272279987	2477.02273887273	0.992484329172037	0.989779081583084	0.990433822607351	0.992029129265705	0.0574922865364553	0.99597047087899	231	48396	150	135	128	101	60	24	0	0	0	1	1	0	47642	47657	47664	47691	47732	47768	835	835	835	834	834	835
I9_PHLETHROM	60_70	UKBB	M13_SHOULDERNAS	-12.5118680581254	1.0147703176236	1.84853713285084	-12.5105592996416	-12.5082496244477	1.66865604016177	1195.09823714971	1.00150199767214	0.709354195075931	1042.02007637872	963.808984925677	1.00121817348804	0.991646842347097	0.310941517498255	0.00916215061537942	0.990420777359369	0.989645397306521	0.0955888352621412	298	48374	186	171	161	133	95	71	3	3	2	0	0	1	47647	47662	47672	47700	47738	47762	836	836	837	839	839	838
I9_PHLETHROM	60_70	UKBB	M13_SJOGREN	-11.4740054286674	-11.4740087862392	-11.4734628342687	1.82539343672768	-11.4713383616619	-11.4704000790664	807.160555454232	609.636033336011	640.956013506443	1.00112480575528	814.23868699027	1272.98002274922	0.988658237322451	0.984983837088945	0.985718193152619	0.0682515285575722	0.988759437317992	0.992810624580543	148	62683	106	95	85	60	40	18	1	1	1	1	0	0	61278	61289	61299	61324	61344	61366	1446	1446	1446	1446	1447	1447
I9_PHLETHROM	60_70	UKBB	M13_SOFTOVERUSE	1.50227735495786	0.803320039520201	-0.00868149096412946	0.136500814401352	-0.55660784764018	0.288328370542252	0.450931713739141	0.450312674404256	0.709125124165792	0.709048418733975	1.00121942761759	1.00119607331439	0.000863804352222909	0.0744372958855455	0.990232112301436	0.84734063309127	0.578258755749795	0.773359046971584	1598	48811	1038	1002	924	811	613	315	13	10	6	4	2	1	48505	48541	48619	48732	48930	49228	853	856	860	862	864	865
I9_PHLETHROM	60_70	UKBB	M13_SOFTTISSUE	1.96594334063835	0.724561776755131	0.687406700118915	0.50781329709449	-0.235461964369926	-0.00934623471783502	0.135910768487528	0.177876141319616	0.194798689999981	0.234271134303612	0.336379487540201	0.449416613199876	2.01732773971833e-47	4.63305160827932e-05	0.000417439722049372	0.0301867978690045	0.483934130863854	0.983408092465996	10761	52605	7155	6612	5754	4769	3724	1890	133	77	52	30	13	5	55047	55590	56448	57433	58478	60312	1031	1087	1112	1134	1151	1159
I9_PHLETHROM	60_70	UKBB	M13_SOFTTISSUENAS	3.71962397320068	1.58404543882174	1.94218338356795	-11.8165017819414	1.65578472022792	1.3625376860693	0.172900971307205	0.381131904484482	0.381114908206392	448.567923342227	0.57923439355998	1.00108526518121	1.17565628887121e-102	3.23640238458669e-05	3.4680032598747e-07	0.978983976508314	0.00425549046344697	0.173494547555436	1023	49456	773	605	432	299	196	85	51	14	9	2	3	1	48712	48880	49053	49186	49289	49400	943	980	985	992	991	993
I9_PHLETHROM	60_70	UKBB	M13_SOFTTISSUEOTH	3.14662839718767	1.34938248053242	1.0816005951468	-0.0699152348440652	1.16610582011395	1.35630749519906	0.14137580291241	0.254577199874801	0.336802999653135	0.708766739931311	0.410869314018537	0.579223691236912	9.60799982576317e-110	1.15495824612805e-07	0.00132101615200922	0.921421327136683	0.0045376864644578	0.0192015211459566	2761	50547	2022	1705	1291	913	612	282	83	25	13	7	7	3	50196	50513	50927	51305	51606	51936	1007	1065	1077	1083	1083	1087
I9_PHLETHROM	60_70	UKBB	M13_SPINSTENOSIS	1.22795563112806	0.739999886122604	1.18777503073221	0.235079485709669	-12.023242141178	-12.0133590990227	0.502792329182354	0.502395957631613	0.502433152870634	1.00120991091634	532.474821453236	864.836911263519	0.0145951452077687	0.140766794107201	0.0180765732402408	0.814367534970798	0.981985356363346	0.988917025424092	1234	48496	997	815	544	361	214	88	11	9	5	1	0	0	47772	47954	48225	48408	48555	48681	950	952	956	960	961	961
I9_PHLETHROM	60_70	UKBB	M13_SPONDYLINFLAMNAS	1.77809912902031	1.16403289989143	0.876013022847157	-11.4736979272494	1.55833025632247	-11.4593882437703	0.709319067449367	0.708928607089919	1.00129731509294	640.311584396668	1.0012748082646	1093.29866430746	0.0121840270000603	0.100598152438242	0.381640274139205	0.985703528144566	0.119625787819736	0.99163714194321	381	47571	287	269	195	120	79	37	6	4	2	1	1	0	46737	46755	46829	46904	46945	46987	922	924	926	927	927	928
I9_PHLETHROM	60_70	UKBB	M13_SPONDYLOLISTHESIS	-12.97778184033	1.003335658237	-12.9773736907343	-12.9813213525725	-12.9868536912246	-12.9852088873541	1002.28019318859	0.709049716664458	904.760955834639	1146.58148625066	1327.69974963632	2475.4962903088	0.989669074078071	0.157055963281716	0.988555992598585	0.990966734821899	0.992195641503829	0.995814717954566	488	47665	383	328	243	157	100	35	2	2	0	0	0	0	46845	46900	46985	47071	47128	47193	923	923	925	925	925	925
I9_PHLETHROM	60_70	UKBB	M13_SPONDYLOPATHY	1.53209301219605	0.539375071990203	0.928153107777492	0.1547931483195	-0.0448976652344976	-12.4583418523181	0.247941776309234	0.305239468574904	0.292584109568344	0.502257403936717	0.579065253289607	466.163236046766	6.4408825526842e-10	0.0772189393921398	0.00151257094755315	0.757934066354867	0.938198167764977	0.978678851786058	3997	50613	3010	2619	1977	1452	1000	460	42	28	18	7	3	0	50543	50934	51576	52101	52553	53093	1015	1029	1039	1050	1054	1057
I9_PHLETHROM	60_70	UKBB	M13_SPONDYLOSIS	1.23983903707158	0.663028611499556	0.927847259737796	-0.25630988887072	0.228907797635827	-12.0125980424301	0.337603417742275	0.3369221252901	0.336902280449227	0.708762407545891	0.579145290048643	427.733152250099	0.000240215650041655	0.0490796947229496	0.00588619557077701	0.717628396072437	0.692657603470533	0.977594893778191	2933	49523	2183	1942	1503	1119	778	361	29	21	13	5	3	0	49265	49506	49945	50329	50670	51087	979	987	995	1003	1005	1008
I9_PHLETHROM	60_70	UKBB	M13_SPONTRUPTSYNOTEND	-12.000966043161	-12.0023336284033	-12.0026352082204	-12.0007290917334	-12.0006403264209	-11.9995355502986	1391.39842749594	1122.72451779148	1559.04485348306	1685.24239063299	1636.36307357059	2244.8031436792	0.993118242331036	0.991470486178105	0.993857378318016	0.994318256181594	0.994148584772642	0.995734949595174	104	48364	76	63	36	31	23	13	0	0	0	0	0	0	47556	47569	47596	47601	47609	47619	836	836	836	836	836	836
I9_PHLETHROM	60_70	UKBB	M13_SYNOTEND	1.07453232385065	0.698560794365958	0.958383927157098	0.566314187686046	0.0782602700377358	-0.107963130488635	0.412153232129945	0.357452133596611	0.337422292385039	0.450291922728622	0.579454985671814	1.00122259640968	0.00913077500338969	0.0506683645031301	0.00450697056274413	0.208514705479273	0.892565691456888	0.9141295167426	2836	49220	1888	1780	1600	1321	1021	466	24	20	16	9	4	1	49275	49383	49563	49842	50142	50697	869	873	877	884	889	892
I9_PHLETHROM	60_70	UKBB	M13_SYSTCONNECT	1.81967991403166	0.658032544562544	0.665489625047845	0.424957753151496	-11.4799193890441	-11.4773814133474	0.410535937784526	0.578775033682184	0.708288639002703	1.00083260665707	424.433371969297	726.496454420382	9.31684213675363e-06	0.255563327248337	0.347436092362637	0.671125212649584	0.978421739808372	0.987395334894968	843	63705	681	559	385	239	153	67	12	6	3	1	0	0	62386	62508	62682	62828	62914	63000	1469	1475	1478	1480	1481	1481
I9_PHLETHROM	60_70	UKBB	M13_TENDOSYNOVITISNAS	0.986567712187616	-12.4984346682131	1.16663021090555	1.45588677717092	1.53381132339747	-12.4943337812981	1.00175167370166	616.960983463909	0.709153837718319	0.709270624764044	0.708898924855885	1292.37206496744	0.324701397086077	0.983837509538824	0.0999488322683787	0.0401062021482997	0.0304909865467299	0.992286369381836	545	48562	364	332	309	236	166	71	3	3	4	4	2	0	47897	47929	47952	48025	48095	48190	843	843	842	842	844	846
I9_PHLETHROM	60_70	UKBB	M13_TOEDEFORMOTH	-12.9533952250521	1.12293065857161	-12.9532352395455	-12.9548865148714	-12.9539936208577	-12.9660640913656	1094.4125158892	0.709845122086276	952.755386304706	1145.86906773576	1193.88403080489	2012.19077944731	0.990556510818523	0.11366382599972	0.989152653265996	0.990979524597319	0.991342887211683	0.994858663072476	409	38183	319	292	225	159	102	46	2	2	0	0	0	0	37592	37619	37686	37752	37809	37865	679	679	681	681	681	681
I9_PHLETHROM	60_70	UKBB	M13_TRIGGERFINGER	0.866323981683786	0.864243784917822	1.02382956283305	1.69895887039876	0.629843271621715	-11.4928053979434	1.00184455311204	0.709170402568638	0.709105800092161	0.579843692822446	1.00124584468575	709.291729077599	0.38718757964563	0.22296995581868	0.148786271078232	0.00338930305681253	0.529310063598429	0.987072271710985	579	48549	395	385	342	255	199	84	6	5	5	4	1	0	47884	47894	47937	48024	48080	48195	843	844	844	845	848	849
I9_PHLETHROM	60_70	UKBB	M13_TROCHANTERICBURSITIS	1.76131777015974	1.20615769533718	1.45850232191334	-11.4859844971058	-11.48694543171	-11.4832956400006	1.00187091120169	1.00163119244231	1.00172113669506	782.15226575823	866.903560954202	1787.97314719136	0.078742633845507	0.228514827027504	0.145393627746728	0.98828340629138	0.989427903368627	0.99487560463432	208	48439	164	144	109	81	47	18	3	2	1	0	0	0	47642	47662	47697	47725	47759	47788	838	839	840	841	841	841
I9_PHLETHROM	60_70	UKBB	M13_VALGUS	2.24470705706502	1.82021053299699	-11.5141044017627	-11.515932312578	-11.5189053369911	-11.5592647077075	1.00196762494142	1.00167054642682	939.880063283833	1188.80800053399	1262.20430235461	2092.45206866454	0.0250715188525623	0.0691903434039951	0.990225671651159	0.992271047224283	0.992718588317356	0.995592294766258	115	38087	96	74	57	34	23	7	2	1	0	0	0	0	37428	37450	37467	37490	37501	37517	676	677	678	678	678	678
I9_PHLETHROM	60_70	UKBB	M13_VARUS	2.06962152643603	-12.5209924431695	-12.5103660881277	-12.501773555306	-12.5023482309173	-12.5482293168905	1.00219297224247	1161.43390433203	1327.6786649505	1758.40612328701	2580.17727526149	6808.40095085166	0.038914217225638	0.991398466148779	0.992481855356904	0.994327312709516	0.996133834800002	0.99852945899611	133	38145	116	93	73	43	18	5	1	0	0	0	0	0	37482	37505	37525	37555	37580	37593	679	680	680	680	680	680
I9_PHLETHROM	60_70	UKBB	M13_WRISTFOOTDROP	-12.1625512547018	-12.1658537723121	2.30272785237962	-12.1776201032299	-12.1893869855031	-12.1902177879756	1478.44564791162	1201.03851336946	1.00198306411514	1572.10844089526	1646.57327587194	3130.18746243528	0.993436212943132	0.991918010296532	0.0215520907998001	0.993819613424531	0.994093409025855	0.996892722210112	115	38100	88	63	45	40	27	11	1	1	1	0	0	0	37446	37471	37489	37494	37507	37523	680	680	680	681	681	681
I9_PHLETHROM	60_70	UKBB	MEMLOSS	1.53745740498115	-11.5201172686835	2.09948223459055	-11.5123461860972	-11.5126630276861	-11.5206780213733	1.00118357203561	552.918781096829	0.708355605934775	781.038047386288	889.448805361083	1523.89438549374	0.124626731331144	0.98337719925313	0.00303785024165358	0.988239765384562	0.989672795620918	0.993968031085365	196	60358	155	123	89	62	41	12	2	1	2	0	0	0	59097	59129	59163	59190	59211	59240	1300	1301	1300	1302	1302	1302
I9_PHLETHROM	60_70	UKBB	MIGRAINE_UNSPE	1.68713870837092	0.472144359551164	0.0694983179224883	-12.4839368504488	-12.4834819721841	1.45374383247238	0.502211414050959	0.708484908368978	1.0010507500682	656.214042463509	700.953754359273	1.00105256709852	0.000781064646644924	0.50514642818255	0.944651035923954	0.984821812658782	0.985791001231053	0.146441755765666	801	64010	548	483	382	261	180	91	7	4	2	1	1	1	62765	62830	62931	63052	63133	63222	1491	1494	1496	1497	1497	1497
I9_PHLETHROM	60_70	UKBB	MULTIMORB	1.45672573334607	0.42361429009297	0.399351451241949	0.14116088824608	-0.286030704576344	0.214302313795952	0.140719765558238	0.174077319882447	0.202403417459703	0.271941586116744	0.356779933046116	0.44968858750708	4.09994262972021e-25	0.0149543159323473	0.0484902102526154	0.603701237223987	0.422726139176508	0.633677499055294	14587	43650	11117	9518	7208	5122	3444	1519	123	75	46	25	13	5	46164	47763	50073	52159	53837	55762	833	881	910	931	943	951
I9_PHLETHROM	60_70	UKBB	MYELOPROF	-11.5045316309265	1.78425807081342	-11.5098006617809	-11.5095367185382	-11.5119516269633	-11.5111220735298	683.038731311688	0.70823465791782	658.687186246927	808.515882944515	769.296031932355	1118.75416346909	0.986561736911773	0.0117587244071169	0.986058594856257	0.988642187873787	0.988060687574215	0.991790524832248	192	64149	147	117	86	54	45	19	2	2	0	0	0	0	62698	62728	62759	62791	62800	62826	1494	1494	1496	1496	1496	1496
I9_PHLETHROM	60_70	UKBB	MYELOPROF_NONCML	-11.5071380977574	1.91580111350508	-11.5098358540779	-11.5098849209781	-11.512282796498	-11.5111702509521	725.415871044226	0.708286006427511	702.720182157294	846.122835200524	799.68874673923	1169.571104686	0.987343835228004	0.00683370660143544	0.986932053521006	0.989146639384134	0.988514086913635	0.992147175403471	170	64127	130	104	76	49	42	17	2	2	0	0	0	0	62672	62698	62726	62753	62760	62785	1493	1493	1495	1495	1495	1495
I9_PHLETHROM	60_70	UKBB	N14_ABNORMALBLEED	3.15267061056886	-13.1852485964038	-13.1900987752771	-13.1883178675091	-13.1838749302824	-13.1865651505421	0.713835054090371	1905.08914572845	1920.76941532295	1801.00120110104	1513.67840659881	1655.91542401838	1.00300143917249e-05	0.994477832010926	0.99452089700605	0.994157326957796	0.993050652493726	0.99364626635432	185	23771	74	63	67	72	72	77	2	0	0	0	0	0	23394	23405	23401	23396	23396	23391	486	488	488	488	488	488
I9_PHLETHROM	60_70	UKBB	N14_ACUTERENFAIL	2.72077308110415	0.686874010042915	0.861814731043854	1.22748936042631	-12.1465271010916	-12.1499746242929	0.179757364499768	0.410383170077889	0.501805963494932	0.578875590157524	601.929969651797	1185.56815657058	9.40178189099791e-52	0.094182052368588	0.0859013199656097	0.0339662778627129	0.983900338525031	0.991823238989998	2187	58835	1899	1177	676	362	183	53	45	13	7	3	0	0	57829	58551	59052	59366	59545	59675	1249	1281	1287	1291	1294	1294
I9_PHLETHROM	60_70	UKBB	N14_BENIGNMAMDYSP	-13.505169628992	-13.5042744409084	-13.5046464347768	1.16964588962542	1.2648358490623	-13.5065901055664	1745.80598531203	1302.52673699441	1436.81702490629	1.00202270731928	1.00183432170543	2247.94370127431	0.993827802770062	0.991727878786402	0.99250079164125	0.243095369258841	0.206761740993964	0.995206003216736	307	29681	197	172	145	122	95	63	0	0	2	2	1	0	29154	29179	29206	29229	29256	29288	637	637	635	635	636	637
I9_PHLETHROM	60_70	UKBB	N14_BREAST	1.14934793217433	0.773255792563935	0.8755970045075	0.732206629127754	-0.441076458394136	-13.0232732829456	0.581843699954363	0.504146517393925	0.504082424887025	0.580795501441727	1.00189806801809	732.377176859673	0.0482278620379977	0.125080881832668	0.0823851285800462	0.207418356168951	0.659762675241171	0.985812609380264	1261	29931	747	713	652	573	493	311	13	10	8	4	1	0	29785	29819	29880	29959	30039	30221	647	650	652	656	659	660
I9_PHLETHROM	60_70	UKBB	N14_BREASTDISOTH	1.8772554988308	1.19586748862046	1.50830455259352	0.761277038641232	-13.5098951115616	-13.5101029585646	0.505342578567187	0.504215283437688	0.451629372986986	0.709826575193308	860.833028357467	1283.13517880997	0.000203350331144604	0.0177045507112511	0.000838703165908784	0.283503079947804	0.987478530800577	0.991599245676811	760	29791	467	460	426	362	318	166	13	9	6	2	0	0	29431	29438	29472	29536	29580	29732	640	644	647	651	653	653
I9_PHLETHROM	60_70	UKBB	N14_CALCUKIDUR	1.65830097642866	0.569682286436959	-0.289901994564302	0.670116700566832	-12.5233884780749	0.927664719207038	0.449986290678484	0.579044352692006	1.00098111011512	0.708497482110369	547.624990671145	1.0008921459706	0.000228500191724881	0.325198188146177	0.772108611545443	0.344236361995471	0.9817551287562	0.354010732579623	955	62364	668	616	480	380	268	118	11	6	3	2	0	1	61198	61250	61386	61486	61598	61748	1442	1447	1450	1451	1453	1452
I9_PHLETHROM	60_70	UKBB	N14_CALCULOWER	2.14360907253625	-12.2038833594351	-12.2022722868167	-12.2043982576535	-12.2062273599239	-12.2031718029911	0.708932876096108	713.01813403785	890.285370506111	1076.60588930738	1272.79013214672	1848.00057421718	0.00249693749110165	0.986344225699684	0.98906451777244	0.990955378855374	0.992348297786065	0.994731250764583	204	62073	162	138	96	60	33	18	2	0	0	0	0	0	60684	60708	60750	60786	60813	60828	1429	1431	1431	1431	1431	1431
I9_PHLETHROM	60_70	UKBB	N14_CERVICAL_DYSPLASIA_ALL	-12.0050284370331	-12.0043158526159	-12.0038527908895	-12.0044984202988	-12.0040375229651	-12.0037816388747	1461.76017926898	1026.81266276898	1105.81257163613	1293.29303198934	1304.62258320611	1390.41381744854	0.993447270420243	0.990672261404921	0.991338947520185	0.99259404777166	0.992658642287399	0.993111753531744	101	33401	58	60	55	43	26	23	0	0	0	0	0	0	32673	32671	32676	32688	32705	32708	771	771	771	771	771	771
I9_PHLETHROM	60_70	UKBB	N14_CHRONEPHROPATH	1.45445441235465	1.62454749424493	1.19525597297188	1.51743810193242	-10.5009807104593	-10.5008540408538	1.00091532809957	0.708213635601035	1.0007587754027	1.00078188301047	408.713994743649	762.604423751135	0.146189237844952	0.0217981713821149	0.232341192316091	0.129455499833596	0.979502417887563	0.989013695313162	195	63609	160	134	99	73	50	23	4	3	2	1	0	0	62158	62184	62219	62245	62268	62295	1482	1483	1484	1485	1486	1486
I9_PHLETHROM	60_70	UKBB	N14_CHRONEPHROPATH_ADVERSE	1.44497593043256	1.61559091127785	1.18520469463675	1.50890786290612	-10.5008088897329	-10.5007005747478	1.00089957597913	0.708194575886767	1.00074623651999	1.00076878206944	406.833575021352	758.957938061031	0.148829788495532	0.0225318175288453	0.236286054210517	0.131618847835003	0.979408034156102	0.988961075248012	195	64130	160	134	99	73	50	23	4	3	2	1	0	0	62661	62687	62722	62748	62771	62798	1500	1501	1502	1503	1504	1504
I9_PHLETHROM	60_70	UKBB	N14_CHRONKIDNEYDIS	1.85130646638218	0.821380323395761	0.629486180332292	0.373309943702043	0.190432176343381	-11.5098748435579	0.233697129307809	0.30440687995139	0.410420501348222	0.578880526192716	0.708243753042889	407.57922783362	2.34060001853856e-15	0.0069695125344028	0.125088927419164	0.519003307727201	0.788022467026362	0.97747105263348	2700	58548	2246	1815	1230	788	502	203	39	21	10	5	2	0	57787	58218	58803	59245	59531	59830	1176	1194	1205	1210	1213	1215
I9_PHLETHROM	60_70	UKBB	N14_CYSTITIS	1.77177946674549	0.597529163403501	0.0957514871232877	0.681781596649397	0.277166258347275	-12.4529374166246	0.381725198513501	0.502425610692397	0.708883078493785	0.579543368786625	0.708693475229011	641.164104539566	3.45880434828332e-06	0.234326031882608	0.892553574007604	0.239430400709015	0.695727241970737	0.984504151473016	1384	52684	979	893	735	631	468	247	17	10	7	5	2	0	52038	52124	52282	52386	52549	52770	1034	1041	1044	1046	1049	1051
I9_PHLETHROM	60_70	UKBB	N14_CYSTKID	1.91618217855755	0.819094455228613	1.31668144073039	1.80129724565999	2.19075471586024	2.53423746992879	0.501957292941903	0.708286767017578	0.708288096274904	0.708262433702859	0.708154826289946	1.00074662503224	0.000134854091404345	0.247499319774229	0.0630323678028234	0.010982270751871	0.00197737362461453	0.0113301882946086	498	63461	421	329	208	122	64	21	9	6	5	5	3	1	62063	62155	62276	62362	62420	62463	1466	1469	1470	1470	1472	1474
I9_PHLETHROM	60_70	UKBB	N14_DIALYSIS	-11.1807422308357	-11.1752136838916	2.39376892537548	-11.1800927540076	-11.1799440062234	-11.1825309733706	833.543889963378	692.754019020283	1.00117971332429	1079.10505231038	1206.1361068223	2458.16792504397	0.989297895159903	0.987129423271555	0.016804919455917	0.991733646512717	0.992604336336602	0.996370330135139	106	54636	89	66	39	26	18	5	1	1	1	0	0	0	53598	53621	53648	53661	53669	53682	1054	1054	1054	1055	1055	1055
I9_PHLETHROM	60_70	UKBB	N14_DYSPLACERVUT	-13.0093899183412	-13.0076756628854	-13.0069129050406	-13.008124941997	-13.0066300436963	-13.0069351841845	2618.96101253913	1872.74720677875	1769.30497201764	1808.50674301715	1668.07380925535	1929.26042579515	0.996036615809021	0.994458120083822	0.994134464279342	0.994261070574801	0.993778642118342	0.994620760365586	116	23723	52	54	58	59	51	41	0	0	0	0	0	0	23305	23303	23299	23298	23306	23316	482	482	482	482	482	482
I9_PHLETHROM	60_70	UKBB	N14_ENDOMETRIOSIS	1.85244622747219	1.23880824459923	-13.5117486080004	-13.5130299058512	-13.513337912662	-13.5136343889639	1.0034244946021	1.00253734348472	1750.91578149792	2082.15616825491	1873.19322544253	2263.81302856187	0.0648741759237905	0.216580168140658	0.993842817160948	0.994821828252099	0.994244058745148	0.995237126004845	223	23771	121	116	104	73	72	57	2	1	0	0	0	0	23388	23393	23405	23436	23437	23452	483	484	485	485	485	485
I9_PHLETHROM	60_70	UKBB	N14_ENDOMETRIOSIS_UTERUS	2.21691610285665	1.57110906265985	-13.1729800203727	-13.1733048256445	-13.1735192777687	-13.1739062683806	1.00363529025172	1.00259221550282	1745.64644675701	2122.91630068867	1919.23452584297	2358.64602797078	0.0271825600492485	0.117103720318388	0.993979068530828	0.995048929117848	0.994523407656947	0.995543544202693	147	23759	83	81	73	50	46	37	2	1	0	0	0	0	23338	23340	23348	23371	23375	23384	483	484	485	485	485	485
I9_PHLETHROM	60_70	UKBB	N14_FEMALEGENINF	0.650126265018763	1.47147613368518	-13.5075309910515	-13.5089211496381	-13.5085882317436	-13.5089429238927	1.00202559294828	0.503204608686817	1013.08328055312	1182.71196808441	1125.79973536927	1386.48534333723	0.516459876890979	0.00345331280117619	0.989362048187463	0.99088677078714	0.990426329821467	0.99222609419746	602	32922	377	340	273	206	180	131	5	4	0	0	0	0	32402	32439	32506	32573	32599	32648	740	741	745	745	745	745
I9_PHLETHROM	60_70	UKBB	N14_FEMALEGENNONINF	0.775475013108058	0.420059124672624	-0.25262811123767	0.15427779788081	-0.18468451612156	0.0416316757910433	0.3846338572069	0.339781096603344	0.504437064535415	0.45225798670758	0.504363799445944	0.581275128853704	0.0437855263718496	0.216360462195032	0.616503472859226	0.733007330685608	0.714235824457079	0.942903294947121	3962	25143	2383	2205	1952	1695	1413	981	23	17	11	9	7	3	26165	26343	26596	26853	27135	27567	534	540	546	548	550	554
I9_PHLETHROM	60_70	UKBB	N14_FEMALE_GENITAL_DYSPLASIA_ALL	-12.5065189649419	1.41458149092966	-12.5047288062144	-12.5055215978567	-12.5044229897996	-12.50452192537	1462.60219375482	1.00225249283507	1091.122824426	1123.82019821075	1078.15343994609	1332.31502766493	0.993177477216936	0.158126020074797	0.990856105814523	0.991121572021524	0.990746342770367	0.992511516946107	179	32882	94	94	87	86	67	48	1	1	0	0	0	0	32203	32203	32210	32211	32230	32249	763	763	764	764	764	764
I9_PHLETHROM	60_70	UKBB	N14_FEMALE_GENITAL_HSIL	-12.5089212253535	1.8455435586118	-12.507092014011	-12.5076769709473	-12.5071101301806	-12.5055427605482	1795.79914527446	1.00206433619925	1458.28995732534	1634.63143426532	1604.72627510943	2411.14453262668	0.994442254617486	0.0655129583124106	0.993156989644417	0.993894902082389	0.993781413567471	0.99586174340733	101	33471	64	63	51	43	29	16	1	1	0	0	0	0	32733	32734	32746	32754	32768	32781	774	774	775	775	775	775
I9_PHLETHROM	60_70	UKBB	N14_FEMGENPAIN	-12.5206971159159	-12.5194053490995	1.83903645785762	1.87063118756905	-12.5195181012243	-12.524258125255	1637.36516213314	1250.67279061277	1.00352431872046	1.00356095665313	1259.17129561875	1470.9923743747	0.993898750388389	0.992013200019803	0.0668653717617935	0.062322604897934	0.992067031978115	0.993206768684463	161	23762	79	75	66	65	55	51	1	1	2	1	0	0	23358	23362	23371	23372	23382	23386	485	485	484	485	486	486
I9_PHLETHROM	60_70	UKBB	N14_FEMGENPROL	0.96234947100452	0.538548193005629	-1.06276693293614	0.333394844548505	-0.055024100761596	0.0736561966572856	0.45323506785985	0.413770783380927	1.00224501398356	0.581154338009437	0.710045902259763	1.00208565530564	0.033729561152412	0.193066268974798	0.288968869191654	0.566186433157846	0.938230784249703	0.941405940467935	1996	24530	1425	1323	1110	840	636	326	14	10	6	5	3	1	24585	24687	24900	25170	25374	25684	502	506	510	511	513	515
I9_PHLETHROM	60_70	UKBB	N14_GENITOURINARY	1.76620968461472	0.841723675785813	0.64042039593633	0.431511855046459	0.392658132265091	0.326610370600039	0.138955545700116	0.160743807302716	0.196999689552212	0.248820992160737	0.255703929681764	0.381887675515761	5.16304198069201e-37	1.63712396909409e-07	0.00115052421676924	0.0828779764162755	0.124637303256606	0.392411404540845	13846	39587	9981	8585	6827	5218	3864	2107	151	93	57	35	22	7	42635	44031	45789	47398	48752	50509	666	724	760	782	795	810
I9_PHLETHROM	60_70	UKBB	N14_GENITOUROTH	2.2889167522777	1.71987960533359	2.0382544333517	1.71091156654682	-10.1429635155711	-10.1395866309928	0.708541340502829	0.70828247164714	0.708243647102978	1.00093866154546	381.1948201093	711.712785259092	0.00123589797263349	0.0151723125968668	0.00400331946233304	0.0873940777879784	0.978772116788919	0.98863313105568	193	64106	146	122	87	63	48	22	6	5	3	1	0	0	62654	62678	62713	62737	62752	62778	1493	1494	1496	1498	1499	1499
I9_PHLETHROM	60_70	UKBB	N14_GLOMEINOTH	-11.1790560117623	-11.1795295449933	2.85716653633738	-11.1810327206443	-11.182371024782	-11.1579448802514	756.114445193316	638.747163422571	0.708341252196755	999.375329004206	1092.39913382747	3039.86443056595	0.988203807896984	0.986035916644524	5.49283727604776e-05	0.991073436562861	0.991832577399272	0.997071339145972	112	63649	91	71	41	27	17	4	2	2	2	0	0	0	62186	62206	62236	62250	62260	62273	1482	1482	1482	1484	1484	1484
I9_PHLETHROM	60_70	UKBB	N14_GLOMERULAR	1.33178341796176	0.880103460355286	1.53749142373339	-12.5009789801106	-12.4977486032206	-12.4871297048626	0.708420003542644	0.708254648322643	0.578668429221999	781.021374621888	792.189873633979	1357.04806610911	0.0601169643330415	0.214001613916529	0.00788518074951502	0.987229655197727	0.987412932985257	0.992658220699349	469	63831	370	296	226	154	110	50	7	5	3	0	0	0	62435	62509	62579	62651	62695	62755	1488	1490	1492	1495	1495	1495
I9_PHLETHROM	60_70	UKBB	N14_GLOMER_NEPHRITIS	1.52422299180208	1.44540893404536	0.577931232004268	-12.5000889460046	-12.4971147885215	-12.4894420048396	0.708408746936415	0.578738275763738	1.00076270677171	824.917351676743	826.574753795732	1380.54461699488	0.031427677962523	0.0125066314834684	0.563607968026942	0.987910005427012	0.987937116364709	0.992781836315055	385	63905	300	244	195	137	100	48	6	4	1	0	0	0	62491	62547	62596	62654	62691	62743	1493	1495	1498	1499	1499	1499
I9_PHLETHROM	60_70	UKBB	N14_HYDROCELE	1.28373619603257	-12.4981135696054	0.969156195968123	1.38848948482804	1.46773574638739	-12.4981556394638	1.00314748950245	731.494555574423	1.00267268300559	1.00263583824399	1.00230180422293	1798.89904031328	0.200647734775685	0.986368228410156	0.333757610906562	0.166101619375866	0.143094228173078	0.994456606527248	276	20580	206	190	143	101	66	30	3	2	3	2	1	0	20224	20240	20287	20329	20364	20400	423	424	423	424	425	426
I9_PHLETHROM	60_70	UKBB	N14_HYDRONEPHR	3.44661503808024	1.17125500850568	1.18459561365364	1.62175228128706	-11.3247618200015	-11.3213928253064	0.234984495825275	0.579257104875266	0.708607706556777	0.708692502008548	533.808590060585	894.532766630711	1.04241793103672e-48	0.043176861498613	0.0945790087490637	0.0221158501261756	0.983074129904062	0.989902076558773	704	54324	555	395	262	178	102	39	25	7	4	2	0	0	53399	53559	53692	53776	53852	53915	1049	1067	1070	1072	1074	1074
I9_PHLETHROM	60_70	UKBB	N14_HYPERTROPHYBREAST_BOTH	-13.7613474177219	-13.7038164306532	-13.5555730837032	-13.5506713672564	-13.432190857641	-13.4295464964255	1939.93974925236	1422.08325668804	1464.91747752736	1628.42800175161	1608.63044219724	2327.73742123892	0.994340095067884	0.992311354289222	0.992616902801118	0.993360623444676	0.993337678511508	0.995396745239802	115	29660	77	68	61	51	36	20	0	0	0	0	0	0	29064	29073	29080	29090	29105	29121	634	634	634	634	634	634
I9_PHLETHROM	60_70	UKBB	N14_KIDUROTH	1.96080014781516	0.697390720396514	1.13769899660017	1.17478164523671	1.44712119601486	1.91967188832606	0.380492748618742	0.578780459323505	0.578752871454085	0.708220924075135	0.708108885457818	1.00074519298465	2.55917380212791e-07	0.228229804788096	0.0493243930605506	0.0971604333823489	0.0409889077508513	0.0550802787640082	857	63843	706	551	368	225	136	43	12	6	5	5	3	1	62501	62656	62839	62982	63071	63164	1481	1487	1488	1488	1490	1492
I9_PHLETHROM	60_70	UKBB	N14_LUMPNASBREAST	2.25205454928852	0.458537096958346	1.20621145653518	0.583760801424477	-13.1695416836952	-13.1696463212505	0.582351028698974	1.00226309015067	0.710402678801847	1.00220646202543	917.295563891664	1187.60601387385	0.000110102480847122	0.647310459607794	0.0895216555579078	0.560246378082358	0.988545226393958	0.991152249153742	477	29736	259	249	237	229	195	139	7	4	3	1	0	0	29308	29318	29330	29338	29372	29428	639	642	643	645	646	646
I9_PHLETHROM	60_70	UKBB	N14_MALEGEN	1.06184495553735	0.795284187130175	0.389093289132937	-0.481667081389591	0.467974365532229	0.83494636961932	0.267405226486267	0.23312508904556	0.322984825396308	0.581035709972698	0.38293072652479	0.503598288568856	7.15954019602718e-05	0.000646289235918489	0.228326943891873	0.407115628520019	0.22167502218728	0.0973253193968101	4909	23639	3788	3311	2512	1824	1220	556	51	38	21	11	10	4	24212	24689	25488	26176	26780	27444	497	510	527	537	538	544
I9_PHLETHROM	60_70	UKBB	N14_MENORRHAGIA	-13.0126425080473	-13.0222889236003	-13.0287713944026	-13.0281291862572	-13.0221463713171	-13.0171846163481	6510.52492816879	4212.91863968661	2920.22373066988	2308.84263979394	1375.41338757001	1078.82991235647	0.998405262286193	0.997533712938361	0.996440197049003	0.995497792793601	0.992445897061797	0.990372941556764	192	23720	9	11	27	45	82	148	0	0	0	0	0	0	23421	23419	23403	23385	23348	23282	482	482	482	482	482	482
I9_PHLETHROM	60_70	UKBB	N14_MENSIRREG	-12.0070839979599	-12.0053168878301	-12.0137967154616	-12.0149034232222	-12.0105424815399	-12.0092646537349	3355.72376665781	2325.90099352753	2058.79877065864	1310.48913904779	817.092986392919	776.38205452356	0.997145102765849	0.9958816757523	0.995344096444777	0.992684890431459	0.988272226671155	0.987658621547393	149	33395	10	11	18	47	73	106	0	0	0	0	0	0	32766	32765	32758	32729	32703	32670	768	768	768	768	768	768
I9_PHLETHROM	60_70	UKBB	N14_MESNRUIRREG	-14.0087630507009	-14.0255246995968	-14.0484079180227	-14.0479160367614	-14.034802749506	-14.0265832821625	9913.08410273084	6100.85950127937	4401.64605664366	3007.64653982109	1743.2895464673	1405.73438759671	0.998872462705044	0.998165710953483	0.997453455228479	0.996273307247093	0.99357649365585	0.99203874598784	310	23722	10	13	34	76	141	242	0	0	0	0	0	0	23540	23537	23516	23474	23409	23308	482	482	482	482	482	482
I9_PHLETHROM	60_70	UKBB	N14_NEUROMUSCDYSBLADD	1.00029995574451	1.04709491548088	-12.4915863958615	0.818528470624752	1.46316974156389	-12.4687546096838	1.00128792965857	0.708623746782735	690.278037925375	1.00113477493188	0.708524785464762	1121.28912529622	0.317788249974224	0.139502604014847	0.985561904897558	0.413585240348394	0.0389141793655322	0.991127692633133	415	52173	290	269	218	172	134	80	3	4	2	2	2	0	51273	51294	51345	51391	51429	51483	1022	1021	1023	1023	1023	1025
I9_PHLETHROM	60_70	UKBB	N14_OBSTRUREFLUROPATH	3.37866566301939	0.97378343479139	0.97651110011793	1.40199607837577	-11.2767431188209	-11.2822639982345	0.224050763090504	0.579233105825929	0.708595387846635	0.708667318566031	455.798374183973	786.064800863157	2.19563304595698e-51	0.0927318719990461	0.168174247030837	0.0478885857354577	0.980261839605676	0.988548482031139	820	54431	650	477	318	217	132	47	27	7	4	2	0	0	53523	53696	53855	53956	54041	54126	1051	1071	1074	1076	1078	1078
I9_PHLETHROM	60_70	UKBB	N14_ORHCEPINDIDYMITIS	-13.1772827196911	2.12050778247343	-13.1762700877549	-13.1770948133694	-13.1766989767602	-13.179062558309	1614.46781182303	0.582152657354482	1376.73703323393	1721.86360580176	1652.29839028402	2433.70149951528	0.993487740280239	0.000269972829948246	0.992363841660109	0.993894000750716	0.993637121901713	0.99567928969514	223	20538	146	132	110	74	61	42	3	3	0	0	0	0	20192	20206	20228	20264	20277	20296	420	420	423	423	423	423
I9_PHLETHROM	60_70	UKBB	N14_OTHBLADD	1.57039525418727	1.02016599530465	0.144355866889524	0.514457140908239	0.220624416898804	-11.5135183279037	0.32016357356921	0.319630979199527	0.57917567220516	0.579224743395465	0.708474396469105	435.980202319057	9.34378568985566e-07	0.00141438460716758	0.803172305580119	0.374442720379995	0.755490663863402	0.978931633127064	2058	53685	1609	1394	1022	718	486	209	26	18	8	5	2	0	53055	53270	53642	53946	54178	54455	1053	1061	1071	1074	1077	1079
I9_PHLETHROM	60_70	UKBB	N14_OTHDISMALEGEN	1.46751391467995	1.36119739532285	0.599964478631033	0.117033725443832	1.16187783707155	1.4650324660165	0.582632359532694	0.453311865742758	0.710888774509979	1.00259622470078	0.581706726462127	0.710257171012404	0.0117767273222722	0.00267522663328756	0.398689566077765	0.907073488118694	0.0457860730069443	0.039143147814599	784	20705	519	476	407	343	274	147	13	11	7	5	5	2	20528	20571	20640	20704	20773	20900	429	431	435	437	437	440
I9_PHLETHROM	60_70	UKBB	N14_OTHETNASKIDUR	2.10792691683301	0.577665605554201	0.930243328142831	1.39037627017354	-11.1729591462701	-11.172026628452	0.579103137699954	1.00087849288724	1.00084326213987	1.0007970606539	563.606232070818	1088.07251124434	0.000272653590701422	0.563832337479794	0.352650978745455	0.164750985452545	0.984183731080489	0.991807686673252	328	62990	261	207	149	94	64	20	4	1	1	1	0	0	61608	61662	61720	61775	61805	61849	1445	1448	1448	1448	1449	1449
I9_PHLETHROM	60_70	UKBB	N14_OTHFEMPELINF	1.31359844985856	1.88614236699716	-12.5156890470988	-12.5167655443952	-12.5163319908534	-12.5177238398064	1.00190586556714	0.580015710460766	910.876654665236	1172.03412130966	1125.93069764697	1466.82004734303	0.189824092205298	0.00114643801969886	0.989037197521592	0.991479135323728	0.991130553242872	0.993191000233958	290	32788	191	166	129	77	71	46	4	3	0	0	0	0	32150	32175	32212	32264	32270	32295	733	734	737	737	737	737
I9_PHLETHROM	60_70	UKBB	N14_OTHNONINFCERVIX	1.58983313231101	1.00167996489176	-13.5056110763407	-13.5058082339352	-13.5052457256943	-13.5066955151912	1.0036822684015	1.00277245184386	1498.95857660541	1633.47567471235	1658.75177459935	2404.3008093653	0.113193624060638	0.317838033043658	0.992811160405804	0.993403052607525	0.99350384537973	0.995517729273483	261	23806	164	153	133	119	85	50	2	1	0	0	0	0	23415	23426	23446	23460	23494	23529	486	487	488	488	488	488
I9_PHLETHROM	60_70	UKBB	N14_OTHNONINFUTER	1.75751497437795	0.819806360139349	-13.5139857010325	1.80667288427233	0.964425332534702	0.773197536833505	0.583338627299692	0.710778904937859	948.675519458087	0.505686883983344	0.711159385966827	1.00275225235355	0.00258802140652787	0.248749721349896	0.988634432255748	0.000353305160407948	0.175057471700287	0.440662274691349	691	23941	403	361	328	280	245	165	6	4	5	6	3	1	23733	23775	23808	23856	23891	23971	490	492	491	490	493	495
I9_PHLETHROM	60_70	UKBB	N14_OTHNONINFVAG	-13.0108572748048	-13.0100002580158	-13.0095347276728	-13.0095493481594	-13.0089860774078	-13.008368535687	1731.48560450461	1248.15993450056	1381.98007076462	1507.7487949082	1407.6134377314	2098.96322875811	0.994004533204321	0.991683525410774	0.992489071431607	0.993115570840527	0.992626156366462	0.995055125391775	178	23806	124	117	96	80	67	39	0	0	0	0	0	0	23377	23384	23405	23421	23434	23462	483	483	483	483	483	483
I9_PHLETHROM	60_70	UKBB	N14_OTHNONINFVULV	1.23781300429482	-14.0282544595258	-14.0269790376009	1.02877248810813	-14.0246562035861	-14.0290439413954	1.00335242714585	1518.12836606126	1594.00892546853	1.00236992203719	1962.01096068391	2842.467700876	0.217323216369654	0.992627258265735	0.992978856399369	0.304731282106287	0.994296687639868	0.996062044217489	335	23887	233	210	192	150	98	54	1	0	1	1	0	0	23500	23523	23541	23583	23635	23679	488	489	488	488	489	489
I9_PHLETHROM	60_70	UKBB	N14_OTHPENIS	0.923224177819935	0.350366067740596	1.25591549150485	-13.16915313819	2.16045981908462	-13.1688257590603	1.00312097070344	1.00273769890625	0.710964918453528	1206.81495948378	0.58137515266382	2121.22180026344	0.357388954804709	0.72678190995532	0.0773129533460672	0.991293399743689	0.000202305546124583	0.99504665883441	420	20696	305	271	219	148	103	44	7	6	5	3	3	0	20375	20409	20461	20532	20577	20636	429	430	431	433	433	436
I9_PHLETHROM	60_70	UKBB	N14_OVARYCYST	1.67025066289096	1.14024646609242	-13.5066963912083	-13.5067636862789	1.55127941049681	-13.5066555860486	0.711588175846344	0.710549224935486	1195.26563679773	1400.82107497614	0.710673274353694	1761.38113573933	0.0189143211424754	0.108551127206114	0.990983966378626	0.992306889565295	0.0290482831121915	0.993881706731464	452	23969	295	254	221	165	126	83	5	3	1	1	2	0	23630	23671	23704	23760	23799	23842	491	493	495	495	494	496
I9_PHLETHROM	60_70	UKBB	N14_PHIMOSIS	1.69076003420848	0.456641370605657	1.44620838730152	-13.5061456339931	-13.5052183468064	-13.5057171334468	0.711234946743534	1.00257240014724	0.710936384419643	1485.01367848201	1576.46010027998	2317.90457618805	0.0174438075314574	0.648771346769637	0.0419283734258692	0.992743368853522	0.993164766171371	0.995350998345867	386	20675	268	237	182	141	91	54	5	3	2	0	0	0	20361	20392	20447	20488	20538	20575	427	429	430	432	432	432
I9_PHLETHROM	60_70	UKBB	N14_POLYPFEMGEN	0.0964235374140277	0.144670182069246	0.633045240023428	0.329095227124791	0.14621866630929	0.731502532052873	1.00385560613572	0.711141218596458	0.582415628079325	0.711217250509861	0.710734501946395	0.710458910535356	0.923478325023398	0.838795959760613	0.277067578825602	0.643564293424541	0.837002639577019	0.30318853625016	1316	24028	718	700	663	604	536	354	7	8	7	5	4	2	24124	24142	24179	24238	24306	24488	495	494	495	497	498	500
I9_PHLETHROM	60_70	UKBB	N14_POSTMENATRVAG	1.30485625610221	0.83749688051479	-13.4996995242573	1.25138570370266	-13.4997455954157	-13.4998735518615	1.00306151655154	1.00245455774893	1396.23666042701	1.00253545146393	1595.34813634949	2660.132161001	0.193301720532663	0.40346650994612	0.992285667384495	0.211950172081285	0.993248426599512	0.995950842366839	280	23862	210	174	148	117	86	37	2	1	1	1	0	0	23442	23478	23504	23535	23566	23615	488	489	489	489	490	490
I9_PHLETHROM	60_70	UKBB	N14_POSTMENBLEED	0.933948314357751	0.744622045426289	0.349418864958574	0.828048164742246	-0.498922390053951	0.0381817451097009	0.712351676305161	0.58258275356093	0.711674892065144	0.582876987390313	1.00263436924295	1.00226912676437	0.189831553327853	0.201200233828359	0.623439871204728	0.155426532937254	0.618757898242724	0.969611697021785	1172	23979	615	586	576	545	491	323	5	4	5	4	2	1	24032	24061	24071	24102	24156	24324	499	500	499	500	502	503
I9_PHLETHROM	60_70	UKBB	N14_PROSTAOTH	-14.1758069713908	0.449973662395707	-14.1755799101053	-14.1752302631833	-14.17483705985	2.2147318322471	1909.1168008806	1.00253308279588	1911.31977082853	2258.12212571767	2440.376064507	1.00226899257696	0.994075504663333	0.653549446266069	0.994082427842618	0.994991358987044	0.995365542134754	0.0271247398254218	351	20673	287	241	154	112	68	34	1	1	0	0	1	1	20315	20361	20448	20490	20534	20568	421	421	422	422	421	421
I9_PHLETHROM	60_70	UKBB	N14_PROSTATITIS	0.560227647935253	1.07324267378353	-14.0296236017216	-14.0295609819807	-14.0264235424144	-14.0266320222033	1.00317159886851	0.582000988000664	1255.47377908852	1467.30725293782	1553.47852090591	2743.44388626691	0.576532736196694	0.0651749143294915	0.991084013636693	0.992371195929408	0.992795964297177	0.995920607515408	544	20664	435	398	301	218	150	53	4	3	0	0	0	0	20350	20387	20484	20567	20635	20732	419	420	423	423	423	423
I9_PHLETHROM	60_70	UKBB	N14_PROSTHYPERPLA	0.835762201269266	0.738626725244058	0.745616353390271	-1.16131765208916	0.618889309109318	0.0377515716618062	0.340710109402317	0.275456032835619	0.323180559807668	1.0021729822086	0.451563568996434	1.00180702915023	0.0141669988517543	0.0073299775180549	0.0210481277963267	0.246537880126543	0.170516066389416	0.969940050465149	3560	23355	2916	2501	1803	1215	744	297	35	28	15	6	5	1	23483	23898	24596	25184	25655	26102	481	488	501	510	511	515
I9_PHLETHROM	60_70	UKBB	N14_PYELONEPHR	2.31113929377753	-12.1601548080224	-12.1603706786976	2.0924751955363	-12.1537288222617	-12.1492231841218	1.00167748005379	1023.97403639679	1068.44666292737	1.00124857530989	1178.41532501596	1867.80239931261	0.0210398343615102	0.990524982676097	0.990919188680109	0.0366298528666351	0.991771067074041	0.99481015269441	126	53639	83	72	68	53	43	23	2	1	1	1	0	0	52675	52686	52690	52705	52715	52735	1005	1006	1006	1006	1007	1007
I9_PHLETHROM	60_70	UKBB	N14_RECURANDPERHEAMATUR	-12.0097803401674	-12.0046905979749	-12.0039061299338	-12.0018383948986	-11.99592404864	-11.9856320729037	1143.87807053289	940.715936534402	959.317805480739	1144.6318804297	1135.10002664223	1591.79478659765	0.991623021270872	0.989818289508218	0.990016362269139	0.991634073579345	0.991567981495367	0.993992278088045	126	63610	90	69	67	45	37	20	0	0	0	0	0	0	62169	62190	62192	62214	62222	62239	1477	1477	1477	1477	1477	1477
I9_PHLETHROM	60_70	UKBB	N14_RECURANDPERHEAMATUR_ADVERSE	-12.0100431137612	-12.0047476629134	-12.0039344445029	-12.0017672744297	-11.9955309854446	-11.9847720388838	1134.5606054104	930.985795476762	951.477953855254	1132.44617277277	1125.45127129729	1572.09107972489	0.99155404394638	0.989711832948992	0.989934081126878	0.991544105334595	0.99149597321162	0.993917418605786	126	64204	90	69	67	45	37	20	0	0	0	0	0	0	62733	62754	62756	62778	62786	62803	1507	1507	1507	1507	1507	1507
I9_PHLETHROM	60_70	UKBB	N14_RENALCOLNAS	-13.0181411585131	-13.0180982051521	-13.0192652766532	0.796750580561243	-13.0234801787581	-13.0251408628498	1429.82450197479	991.866343649416	987.112496296506	1.00104622289523	937.644497401772	1361.62339305097	0.992735590751103	0.989528184486648	0.989476812793041	0.426079772053718	0.988918081759262	0.992367639719923	289	61924	163	162	161	159	134	68	0	0	0	1	0	0	60625	60626	60627	60629	60654	60720	1425	1425	1425	1424	1425	1425
I9_PHLETHROM	60_70	UKBB	N14_RENALTUB	2.22250568802956	0.766001385499916	0.698984283997083	0.691416775700677	-0.307049588067566	-12.157354924591	0.14939255396774	0.239224257441521	0.304285800343245	0.380177553870696	0.708197126070569	444.235063779138	4.65223636761062e-50	0.00136466475901415	0.0216113092224113	0.0689620868846477	0.664604251686123	0.978167065369207	5062	60559	4187	3140	2093	1354	839	323	83	37	19	9	2	0	60100	61147	62194	62933	63448	63964	1251	1297	1315	1325	1332	1334
I9_PHLETHROM	60_70	UKBB	N14_RENFAIL	2.22166579505035	0.793337268922996	0.548418271534395	0.551959600877593	-0.0798491096367725	-12.1593406852459	0.158509269421582	0.253244266359594	0.355886121897258	0.449037679533185	0.708160924885688	503.375230119379	1.24434481610617e-44	0.00173208811194776	0.123318319440829	0.218994754390116	0.910224320230668	0.980728478043872	4338	61148	3662	2683	1748	1087	659	251	71	30	14	7	2	0	60468	61447	62382	63043	63471	63879	1285	1326	1342	1349	1354	1356
I9_PHLETHROM	60_70	UKBB	N14_RENFAILNAS	2.52458294142638	0.939378950377519	1.25010801124453	-11.1760345612021	-11.1727522551751	-11.1776959435458	0.579647606874921	1.00114743130781	1.00117847465183	564.541632574593	662.634264784559	1160.73191879748	1.32839048288439e-05	0.348089071465588	0.211798046880468	0.984205588223756	0.986547414433366	0.992316595215391	269	54814	224	155	110	92	51	16	4	2	1	0	0	0	53794	53863	53908	53926	53967	54002	1061	1063	1064	1065	1065	1065
I9_PHLETHROM	60_70	UKBB	N14_TUBULOINTNEPHRNAS	1.42667285115789	-12.1581873638354	-12.1562400726961	-12.1571331361454	-12.1623918605526	2.77393009376815	1.00135627064125	673.302735366301	761.619838639193	910.291895300606	977.870151408395	1.00118976137707	0.15423222229242	0.985592954992979	0.987265478165673	0.989344406404071	0.990076459045156	0.00559473258773353	289	53796	204	182	148	114	71	24	1	0	0	0	0	1	52869	52891	52925	52959	53002	53049	1011	1012	1012	1012	1012	1011
I9_PHLETHROM	60_70	UKBB	N14_URETHRALSTRICT	1.52155631482508	1.46148277029017	0.117459832457936	0.505103939039797	0.632849505512124	1.44474876074963	0.579719456040011	0.449801811226392	1.00109974111495	1.001161494154	1.00104163383563	1.00106795331991	0.00867399911867418	0.00115742086721448	0.906597919545841	0.613897455558564	0.527262081497788	0.148962032341339	668	52501	508	452	358	252	169	76	9	7	3	3	2	1	51631	51687	51781	51887	51970	52063	1021	1023	1027	1027	1028	1029
I9_PHLETHROM	60_70	UKBB	N14_URETHRAOTH	1.94577067700098	0.792382854369302	0.744730364143066	0.280689388733424	0.325659978870371	-0.242662708648902	0.205364223716553	0.280753877864511	0.336210077018657	0.501927136101957	0.501790949892805	1.00088455230215	2.67450154615967e-21	0.00476746282544235	0.0267549522242693	0.576009279943133	0.516341400196957	0.808432850857283	3682	55899	2827	2258	1685	1192	836	429	50	26	16	9	5	1	55537	56106	56679	57172	57528	57935	1167	1191	1201	1208	1212	1216
I9_PHLETHROM	60_70	UKBB	N14_URINOTH	1.58358060406158	0.657187698960867	0.497671047007852	0.438259205879443	0.357868147507594	-0.84912051262543	0.191377177762823	0.227700979807704	0.280632093480766	0.336118270755931	0.355935662798657	1.00086269810897	1.288253552908e-16	0.00389939897240654	0.0761635745736154	0.192273166254241	0.314690172814568	0.396221584153929	6124	56963	4600	3908	3020	2248	1611	818	70	45	29	18	9	1	57243	57935	58823	59595	60232	61025	1174	1199	1215	1226	1235	1243
I9_PHLETHROM	60_70	UKBB	N14_UROLITHIASIS	1.7966719524673	0.369170483316031	-0.507969189320715	0.82566329062243	-12.5283037770119	0.669603861398808	0.381258306608248	0.579049114481387	1.00097645580546	0.579003025274841	472.743225314215	1.00088009440167	2.44720711478425e-06	0.523769215742241	0.611822510770356	0.153865861072983	0.978857507276152	0.503485868038834	1193	62523	821	751	602	481	355	158	13	6	3	3	0	1	61439	61509	61658	61779	61905	62102	1443	1450	1453	1453	1456	1455
I9_PHLETHROM	60_70	UKBB	N14_UTER_POLYP	-13.5040362732455	-13.5035852262148	1.09080814640486	1.26091625615308	-13.5034392435935	1.55174136461829	2076.44247354551	1440.51245849529	1.00300172892348	1.00318647369397	1457.27971783889	1.00258433927944	0.994811035587744	0.992520617015269	0.276796625256945	0.208785813522375	0.992606751210889	0.121684552024603	255	23773	139	142	137	119	102	75	0	0	1	1	1	1	23404	23401	23406	23424	23441	23468	485	485	484	484	484	484
I9_PHLETHROM	60_70	UKBB	NAFLD	0.727903031038925	0.704810170268874	0.0585022324987361	-12.0101159722733	1.2971317819576	-12.008513997283	0.708481413437919	0.578823419693262	1.00094007396091	517.327611999457	0.708129010244621	908.058249019089	0.304226021597267	0.223353173876808	0.953392348965555	0.981478225477759	0.0669852094647512	0.989448773070305	923	64075	706	596	376	253	162	67	7	5	3	2	2	0	62795	62905	63125	63248	63339	63434	1490	1492	1494	1495	1495	1497
I9_PHLETHROM	60_70	UKBB	NEURODEGOTH	2.91306612310676	1.22607726562607	1.07975590641707	-11.157805778144	2.44205273735704	-11.1685355428312	0.357614231320601	0.708897801532792	1.00132282894276	589.539269221678	0.709217420813632	995.193910978636	3.76676948596939e-16	0.0837099307970612	0.280886754010791	0.984899887148377	0.000574648301676357	0.991045951015424	504	44793	400	271	162	102	61	34	11	3	2	2	2	0	44031	44160	44269	44329	44370	44397	855	863	864	864	864	866
I9_PHLETHROM	60_70	UKBB	NEURODIS	2.07202077445677	0.495994713004193	0.630673460584267	0.607289743936346	0.311803606957087	0.849734486336588	0.162497011139344	0.247389905866352	0.261054681575771	0.298398549901124	0.340836885497351	0.384643506471187	3.07252559595768e-37	0.0449725757401958	0.0156977824810648	0.0418344557828093	0.360287354542182	0.0271643387538847	9613	25432	6864	5784	4584	3596	2702	1409	87	43	32	23	15	7	27693	28773	29973	30961	31855	33148	401	445	456	465	473	481
I9_PHLETHROM	60_70	UKBB	OFFICIAL_TILASTOKESKUS	2.28110084404389	1.21065912597455	0.328095464736056	0.921545979516678	1.02726745318697	-11.171371318176	0.262650883365332	0.336241920840232	0.578955393522346	0.501808725402316	0.501639744224684	401.758598404327	3.79022558249278e-18	0.000317532847563578	0.570916326939361	0.0662913231672554	0.0405777274113216	0.977816738105172	1549	63351	1112	960	786	578	420	167	31	17	10	8	4	0	62304	62456	62630	62838	62996	63249	1453	1467	1474	1476	1480	1484
I9_PHLETHROM	60_70	UKBB	OTHER_CHRONIC_CYSTIT	2.86776642190048	-12.1642266865977	-12.1618571966512	-12.1593384904699	2.14063311784849	-12.1463865669494	0.579005451344212	828.199725873043	1000.47874706654	1155.52625760979	1.00073360171808	2056.77887643817	7.31088532529753e-07	0.988281450212743	0.990301124201316	0.991604198220062	0.0324304938315904	0.995288089502152	150	64193	115	99	66	52	29	16	4	1	1	1	1	0	62726	62742	62775	62789	62812	62825	1498	1501	1501	1501	1501	1502
I9_PHLETHROM	60_70	UKBB	OTHER_CYSTIT	1.61822338369538	1.25314349337472	2.23428899933893	-11.1643266566478	-11.1689723687108	-11.1512754146434	1.00105303977959	1.00091182030615	0.708592966817363	625.334238902863	649.030927516278	1225.31272444302	0.105981690304636	0.210569174318939	0.00161527310332783	0.985755824452311	0.986270129185253	0.992738745390628	174	64212	134	107	77	67	45	13	4	3	2	0	0	0	62744	62771	62801	62811	62833	62865	1504	1505	1506	1508	1508	1508
I9_PHLETHROM	60_70	UKBB	OTHER_ILD_CVD_COMORB	3.28976865318604	2.30130428959184	2.11278437403719	2.20318643441194	-12.2709304322542	-12.2476882358008	0.203580605666639	0.274307128299733	0.383001667503353	0.451456230186964	681.302235220611	1250.59784130634	9.72871111144151e-59	4.8814389600759e-17	3.46045182107412e-08	1.05990524970403e-06	0.985630082935668	0.992186069081652	1062	27878	892	569	338	214	136	48	49	24	11	5	0	0	27409	27732	27963	28087	28165	28253	590	615	628	634	639	639
I9_PHLETHROM	60_70	UKBB	OTHER_SYSTCON_FG	1.1841087999884	0.0276377539610191	0.426372251978509	0.914705633097504	-11.9491861040833	-11.9449774326736	0.709261357153169	1.00137665112509	1.00139804266509	1.00140560213914	693.940185159351	1261.42222142632	0.0950191779368596	0.977981374105083	0.670270349715411	0.361020783608226	0.986261640151574	0.992444583205085	620	45127	509	418	290	182	111	44	5	3	2	1	0	0	44366	44457	44585	44693	44764	44831	867	869	870	871	872	872
I9_PHLETHROM	60_70	UKBB	PAIN	1.86959696978976	0.310736351868195	0.589517017041447	-0.133473369459689	0.13624199043859	0.376751653018759	0.134861365869722	0.213261549824988	0.21325501277657	0.356382016400701	0.319119845548582	0.410501749763499	1.05991723693127e-43	0.14509790565025	0.00570317972328576	0.708015023690479	0.66942996058039	0.358732323811585	10586	55292	7639	6644	5163	3799	2646	1419	113	54	34	17	12	6	57007	58002	59483	60847	62000	63227	1119	1178	1198	1215	1220	1226
I9_PHLETHROM	60_70	UKBB	PANCREATITIS	1.54943044281109	1.45419379788007	0.734289533541843	-11.4978866995413	-11.5019373389845	-11.4953944731143	0.708467987690767	0.578772121234301	1.0008672933395	545.278837367062	586.380343727455	870.290321017568	0.0287413953284639	0.0119862174432728	0.463160103397855	0.983176852175666	0.98435037964876	0.989461297166802	406	62931	313	251	175	129	79	45	5	4	1	0	0	0	61570	61632	61708	61754	61804	61838	1449	1450	1453	1454	1454	1454
I9_PHLETHROM	60_70	UKBB	PDSTRICT	1.02070236958395	-12.1743950544521	2.17991755540067	-12.1775468175188	-12.1797687309096	-12.1793690232025	1.00088559604308	590.982052926529	0.578712330468664	1083.03984018289	1073.38152711604	1778.72092366675	0.307823683994074	0.983564518065985	0.000165325964012126	0.991028887850153	0.990946517487889	0.994536717683365	282	64015	246	192	125	58	45	17	4	3	3	0	0	0	62561	62615	62682	62749	62762	62790	1486	1487	1487	1490	1490	1490
I9_PHLETHROM	60_70	UKBB	PDSTRICT_EXMORE	1.87364946132132	-13.2174143308309	2.99885946425562	-13.2351276264077	-13.2590026516077	-13.2623490768724	1.00772617444996	1482.88032427942	0.588462788386692	2758.91686858862	2672.33932646395	4364.52411525938	0.062986850270041	0.992888278969461	3.46739918672777e-07	0.996172387936035	0.996041254941722	0.997575495746061	282	16388	246	192	125	58	45	17	4	3	3	0	0	0	16237	16291	16358	16425	16438	16466	183	184	184	187	187	187
I9_PHLETHROM	60_70	UKBB	PNEUMOBACTKNOWN	2.1417744983795	1.57121606622876	-11.5306236541287	1.61585924194472	1.97498195993373	-11.5218387748155	0.708964460199471	0.708562584846329	618.398475915456	1.00095190966597	1.00115884762903	1369.48911347505	0.00251949735101372	0.0265910110097223	0.985123550794409	0.106457480750781	0.0485302186935577	0.993287285945308	257	55232	202	155	100	76	43	20	5	4	2	2	1	0	54057	54104	54159	54183	54216	54239	1225	1226	1228	1228	1229	1230
I9_PHLETHROM	60_70	UKBB	PNEUMONIA	2.3296398486574	0.971348692219248	0.345480497600136	0.0916254403720095	0.742974457133663	-11.1640858772233	0.185129523503972	0.291654310185215	0.501692243648651	0.708298603574437	0.57869460848673	376.091988728853	2.59129246209396e-36	0.000866965566912978	0.491055926551619	0.897072871889815	0.199183932150151	0.97631870922873	3133	60683	2647	1834	1078	712	433	161	50	20	9	5	3	0	59800	60613	61369	61735	62014	62286	1319	1349	1360	1364	1366	1369
I9_PHLETHROM	60_70	UKBB	POLLENALLERG	1.77580842246818	0.648775684099954	-13.5117648399758	-13.5183592342866	-13.5235029461534	-13.5402241651077	0.711850710837542	1.00298940972845	1468.85558325209	1945.99637727653	2314.35302281884	4188.42950441764	0.0126086392073954	0.517734201340216	0.992660492538055	0.994457336357067	0.995337732533214	0.997420628189588	569	29164	429	362	247	164	79	30	3	1	0	0	0	0	28890	28957	29072	29155	29240	29289	411	413	414	414	414	414
I9_PHLETHROM	60_70	UKBB	PRIM_KNEEARTHROSIS	2.32699326475834	-12.1619826741794	-12.1669833059141	1.93380581978569	-12.1827203231025	-12.2015990674994	0.70926455580304	746.074191822641	870.348992124751	1.00143529670309	1153.89788656129	1505.34427403682	0.00103493399525817	0.986994016739673	0.988846391462987	0.053478821607054	0.991576183661099	0.993532801047891	193	44292	149	132	98	59	46	25	3	1	1	1	0	0	43486	43503	43537	43576	43589	43610	847	849	849	849	850	850
I9_PHLETHROM	60_70	UKBB	PSOR_ARTHR_OTH	-11.9972860071711	1.10324300261988	-11.9952179770975	-11.9978231620583	-11.9955728055445	-11.9922020815894	936.818133307265	1.00091322419911	786.86594381568	957.942009427421	1026.09369815994	1886.24338323711	0.989782234898286	0.270358905112311	0.987837282036689	0.99000709072076	0.990672524009751	0.994927309743604	185	64220	137	123	100	67	46	19	1	1	0	0	0	0	62763	62777	62800	62833	62854	62881	1504	1504	1505	1505	1505	1505
I9_PHLETHROM	60_70	UKBB	PSOR_ENTE_ARTHR	-11.9945046240172	1.23545248631441	-11.9887652429483	-11.9936742928424	-11.9929374854829	-11.9900199912685	1014.96086794189	1.00148081296192	826.253570903395	997.509834260271	1094.93300350359	2023.64417661797	0.990571057859523	0.217342405385925	0.988423269334274	0.990406774301931	0.991260845825339	0.995272589928422	193	44305	142	129	108	73	48	19	1	1	0	0	0	0	43505	43518	43539	43574	43599	43628	850	850	851	851	851	851
I9_PHLETHROM	60_70	UKBB	PULMONARYDG	1.83453222487668	0.949045141699912	0.773124391012643	0.503215515491926	0.0858334490944625	0.0555436251935997	0.152724403932136	0.172932806623705	0.208803004538741	0.265084415666743	0.32135724947585	0.503307713291924	3.07158829826573e-33	4.06644474120888e-08	0.000213359351853439	0.0576537087096553	0.789394736523714	0.912126102730071	11363	36048	8150	6999	5533	4401	3378	1672	127	81	49	27	14	4	38520	39671	41137	42269	43292	44998	614	660	692	714	727	737
I9_PHLETHROM	60_70	UKBB	PULM_ANXIETY	1.47353703016227	0.0628050300515694	0.845802109334089	-0.160922208865781	-0.6685645554242	1.52040171348787	0.262982588125496	0.41075952505582	0.336382961670196	0.708557063873857	1.00093397258827	0.578990241864192	2.10462543862348e-08	0.878477330450928	0.0119234317215795	0.820336217552386	0.504171435160184	0.00864065059644877	3483	56499	2664	2240	1611	1011	628	263	31	17	14	6	4	3	56050	56474	57103	57703	58086	58451	1237	1251	1254	1262	1264	1265
I9_PHLETHROM	60_70	UKBB	PULM_IMMUNECOMORB	1.89461042713876	0.837472395969637	1.54493727836466	1.00946376314238	0.753413328583659	0.71653979793184	0.220671851961465	0.275692933128025	0.228429597475336	0.340131906022163	0.383464559294764	0.58101947034693	9.03273239511399e-18	0.00238391230019705	1.34886051249704e-11	0.00299881215360867	0.0494427764494646	0.217484087713398	4521	27530	3337	2882	2173	1590	1153	634	63	43	36	17	9	3	28181	28636	29345	29928	30365	30884	470	490	497	516	524	530
I9_PHLETHROM	60_70	UKBB	PULM_INFECTIONS	1.68070651056118	0.966613534657847	0.546486480215913	0.369714008442036	0.26630884074352	-0.256684984193553	0.168916753002349	0.176222776778001	0.234760673076601	0.281805263257865	0.292525764490574	0.579343345323327	2.52411072008789e-23	4.1305015773049e-08	0.0199203308149714	0.189537492454285	0.362623519736142	0.657720936316749	9484	48894	6632	5726	4706	3898	3076	1576	104	72	42	26	15	3	50694	51600	52620	53428	54250	55750	948	980	1010	1026	1037	1049
I9_PHLETHROM	60_70	UKBB	PULM_MEDICATIO_COMORB	1.10894406518031	0.104790662802602	-0.183746280910286	-0.451849312166694	-0.147377521213006	0.140116725504894	0.1660518464154	0.212511987579291	0.304277330254214	0.449075359391775	0.448929168436554	0.708132435560031	2.41729629796351e-11	0.621938600391357	0.545924985261563	0.314330418652576	0.742694821898518	0.843148367140777	10545	55770	9088	7408	4864	2916	1623	544	80	42	21	11	7	2	56016	57696	60240	62188	63481	64560	1131	1169	1190	1200	1204	1209
I9_PHLETHROM	60_70	UKBB	PULM_PNEUMONIA_SEPSIS	2.46202667160787	1.09609462716073	0.474003854941832	0.213225731225359	0.85020099226363	-12.1562667400698	0.18749072049865	0.292914266704339	0.502415739276737	0.708806471398013	0.579244528503434	658.755679284836	2.17427194062708e-39	0.000182538095710049	0.345451057756312	0.76354899321712	0.142165184161229	0.985277171183431	3134	47883	2647	1834	1079	713	434	161	50	20	9	5	3	0	47376	48189	48944	49310	49589	49862	944	974	985	989	991	994
I9_PHLETHROM	60_70	UKBB	PULM_PSYCH_COMORB	2.07408693016894	0.78070437846428	0.646469734403309	0.255940291811883	0.494232487723058	1.28654252620082	0.192206126494402	0.267529620215089	0.324041267576028	0.452817906158739	0.413782391664703	0.452146672748794	3.79837608338885e-27	0.00352060821546074	0.0460403873480123	0.571926305206597	0.232311332869419	0.00443543340622088	5775	28269	4081	3506	2776	2067	1495	709	59	31	23	14	10	5	29439	30014	30744	31453	32025	32811	465	493	501	510	514	519
I9_PHLETHROM	60_70	UKBB	Q17_CONGEN_MALFO_CARDIAC_SEPTA	-12.0037456606051	-11.9978715913233	-11.995294663488	-11.9918925815618	-11.9985841774907	-11.9993519462218	1227.71141183622	950.361351631191	1043.5662791377	1196.43438503222	1141.386540789	1687.28873464392	0.992198939712502	0.989927344785214	0.990828900997443	0.992002916446213	0.991612562087644	0.994325798092681	108	64041	78	67	55	42	31	18	0	0	0	0	0	0	62571	62582	62594	62607	62618	62631	1500	1500	1500	1500	1500	1500
I9_PHLETHROM	60_70	UKBB	Q17_CONGEN_MALFO_CIRCULATO_SYSTEM	1.19123168283573	0.67769023034968	-11.5035440664312	-11.5009001039809	1.36980904929044	-11.5043872558809	1.0010242289164	1.00086101155984	514.764439684388	627.672077927089	1.00070972963847	1068.80307063353	0.234041346508635	0.498337919950189	0.982170997835752	0.985381097068721	0.171050061997491	0.991411892443797	289	64148	215	186	142	95	66	32	2	1	1	1	1	0	62715	62744	62788	62835	62864	62898	1505	1506	1506	1506	1506	1507
I9_PHLETHROM	60_70	UKBB	Q17_CONGEN_MALFO_DEFORMAT_CHROMOSOMAL_ABNORMALITI	1.5782709406962	-0.0679864585175908	0.648391240468756	1.02082999006881	0.669194939705008	0.946969099262367	0.410606289249798	0.708287602506996	0.578730912620142	0.578768532749532	0.708144088131928	1.00082795422148	0.00012116481402397	0.923530834122759	0.262557236536355	0.0777662243841581	0.34465975815681	0.344053878113404	1171	63530	862	768	573	404	280	136	13	8	7	6	3	1	62343	62437	62632	62801	62925	63069	1483	1488	1489	1490	1493	1495
I9_PHLETHROM	60_70	UKBB	Q17_CONGEN_MALFO_DEFORMAT_MUSCULOS_SYSTEM	1.79724683301515	-11.494727657963	-11.4908156411689	-11.4884049784524	-11.4931284185356	-11.487323991534	1.00109952281192	565.417283550869	644.014759349956	756.220391806596	803.28226594831	1450.79655040061	0.072610232231381	0.983780414425309	0.985764521979767	0.987879104450169	0.988584489853175	0.993682461758326	166	64199	116	111	90	68	45	18	1	0	0	0	0	0	62742	62747	62768	62790	62813	62840	1506	1507	1507	1507	1507	1507
I9_PHLETHROM	60_70	UKBB	Q17_CONGEN_MALFO_GENITAL_ORGANS	-12.0056989872071	-12.006334925447	-12.0018801813683	-11.9976708717177	-11.990836004463	-11.9800771154844	1247.48486843009	938.013595956307	1051.31911684433	1239.29808984439	1317.46125538399	2597.07107431542	0.992321338528561	0.989787559862512	0.990891531652053	0.992275783441635	0.992738176706	0.996319436629096	100	64230	72	65	52	40	28	8	0	0	0	0	0	0	62751	62758	62771	62783	62795	62815	1507	1507	1507	1507	1507	1507
I9_PHLETHROM	60_70	UKBB	Q17_CONGEN_MALFO_URINARY_SYSTEM	1.5727036522141	-11.1713895443057	2.17954721411884	2.48831106280832	-11.1650406631543	-11.1585462744264	1.00103912308986	448.412855659327	0.708352757193934	0.708324563897832	604.74489578478	970.875259551857	0.116166130904573	0.980124215521793	0.00209148999693254	0.000443155480701731	0.985269974882507	0.990829887056348	196	64171	142	126	81	61	51	27	3	2	2	2	0	0	62715	62731	62776	62796	62806	62830	1507	1508	1508	1508	1510	1510
I9_PHLETHROM	60_70	UKBB	Q17_LVOTO_BROAD	1.69317391470064	0.795792047054272	-12.5149862486637	1.44619000650716	-12.5136927426478	-12.515435817343	0.449221070915308	0.578731699408094	585.845766770116	0.708211049917127	837.706908373798	1463.11671698712	0.000163815655045117	0.169112181683162	0.982956683396835	0.0411483040161999	0.988081618022096	0.993175013915303	736	63801	632	466	293	172	105	47	9	5	2	2	0	0	62420	62586	62759	62880	62947	63005	1476	1480	1483	1483	1485	1485
I9_PHLETHROM	60_70	UKBB	Q17_OTHER_CONGEN_MALFO	-12.0066142464588	-12.0059753767367	-12.0000463878018	-11.9889731312356	-11.9846108868149	-11.9830263732849	1207.09645782328	933.84429221869	1077.87996586688	1268.32458038544	1235.49376856572	1593.06828749661	0.992063820494242	0.989742274401422	0.991117328216451	0.992458023555356	0.992260433619483	0.993998385599935	111	64231	77	69	50	37	29	20	0	0	0	0	0	0	62760	62768	62787	62800	62808	62817	1505	1505	1505	1505	1505	1505
I9_PHLETHROM	60_70	UKBB	Q17_OTHER_CONGEN_MALFO_DIGES_SYSTEM1	2.10433320503505	0.860266951033002	-11.1694734140421	1.7299140515724	-11.1721554282486	2.73297574501087	0.708512335646796	1.00084483471647	481.844598424439	1.00077512779738	698.75507145195	1.00069724769186	0.00297729199655063	0.390042230681033	0.981506169511611	0.0838853330509984	0.987243440641271	0.00631287719056407	208	64179	171	146	106	63	38	18	4	3	2	2	1	1	62707	62732	62772	62815	62840	62860	1505	1506	1507	1507	1508	1508
I9_PHLETHROM	60_70	UKBB	Q17_VACTREL	1.71665528564379	0.0677553916664899	1.11396280821683	1.48130468046444	-11.4991544242832	-11.4964990403616	0.579077892889544	1.00089217477907	0.708301627745388	0.70830482970024	461.663611394622	731.277028538904	0.00303211196055326	0.946028432869692	0.11578279276439	0.0364977915735899	0.980128281880084	0.987456872168015	524	63994	381	341	247	176	127	67	6	3	2	2	0	0	62629	62669	62763	62834	62883	62943	1502	1505	1506	1506	1508	1508
I9_PHLETHROM	60_70	UKBB	R18_ABDOMI_PELVIC_PAIN	1.67784120535551	0.125917614946865	0.691069996400029	-0.0610817580469819	-0.299527002509326	0.418576158101702	0.210843930150544	0.336956726992678	0.292766807220146	0.502374347790222	0.579237625458029	0.579237750512042	1.75209850230497e-15	0.708634401560733	0.0182513354931056	0.903226790304247	0.605082465544154	0.469905553096727	5365	50845	3875	3400	2665	1950	1329	722	45	24	16	8	5	3	51294	51769	52504	53219	53840	54447	996	1017	1025	1033	1036	1038
I9_PHLETHROM	60_70	UKBB	R18_ABNORMALITI_BREAT	1.94694186177926	0.927811523586004	0.633562304696789	1.53076615719696	1.03630103588441	0.56192719187089	0.272007668356346	0.356723702198898	0.502304804041768	0.381039437247811	0.501986703730861	1.0009565522388	8.20581829513024e-13	0.00929728318689548	0.207197013165175	5.88579963868347e-05	0.0389798659882027	0.574531568196516	2195	50999	1675	1330	897	637	444	200	30	19	15	12	5	1	50479	50824	51257	51517	51710	51954	1010	1021	1025	1028	1035	1039
I9_PHLETHROM	60_70	UKBB	R18_ABNORMALITI_GAIT_MOBIL	2.58848662139215	1.34528090180956	0.381298345790625	-11.162326833585	-11.1580529691581	-11.1706746029137	0.270722453410902	0.4490269182669	1.00089921952133	487.95848416814	595.637161076785	987.006677434367	1.16170413638124e-21	0.00273553916200476	0.703236059013063	0.981749530272928	0.985054126742989	0.990969951136495	997	61049	866	531	296	138	67	22	20	6	1	0	0	0	59839	60174	60409	60567	60638	60683	1321	1335	1340	1341	1341	1341
I9_PHLETHROM	60_70	UKBB	R18_ABNORMALITI_HEART_BEAT	1.461263966442	1.09356925739315	-0.214461786229699	1.1098704611787	0.952105984731952	-11.4769085006331	0.320245955889917	0.305251349742254	0.708712578684638	0.44977807944572	0.502017643069164	423.44577363225	5.04415698778288e-06	0.000340294734699713	0.762188950199244	0.0136023850667283	0.0578861909853082	0.978377096593877	2440	51413	1905	1550	1059	718	499	220	24	15	9	9	4	0	50926	51281	51772	52113	52332	52611	998	1007	1013	1013	1018	1022
I9_PHLETHROM	60_70	UKBB	R18_ABNORMAL_BLOOD_P_READI_WO_DIAGNOSIS	1.46295612412763	1.02016634312556	0.311087708425392	1.48209855114918	-11.4929801520155	-11.50295254746	0.57964019940161	0.57934810271125	1.00119539444154	0.708758113619841	505.857180515805	824.755284013493	0.0116059671168747	0.078257588929118	0.756016319872706	0.0365172723093468	0.981873772047057	0.988872177149632	716	49728	563	445	314	199	121	55	9	6	3	2	0	0	48917	49035	49166	49281	49359	49425	955	958	961	962	964	964
I9_PHLETHROM	60_70	UKBB	R18_ABNORMAL_FINDI_DIAGNOST_IMAGI_FUNCTION_STUDI_WO_DIAGNOSIS	2.26120252249402	0.973547853316531	1.1251021889747	0.853311736042468	0.531462871250446	-11.1570452670593	0.184997064086675	0.280328402083931	0.318841598402293	0.449009726763301	0.578619376672757	364.173970303131	2.34535429961751e-34	0.00051489900399243	0.000417577349467322	0.0573766602179573	0.358356278283293	0.97555936857213	3047	62636	2450	1855	1240	830	520	197	55	28	15	7	3	0	61772	62367	62982	63392	63702	64025	1406	1433	1446	1454	1458	1461
I9_PHLETHROM	60_70	UKBB	R18_ABNORMAL_FINDI_DIAGNOST_IMAGI_LUNG	2.14675680269212	1.48294024394322	1.01208667610079	0.743930598764746	0.964908746903486	-10.1792406411004	0.380534633469676	0.449175210348636	0.708317071250183	1.00086198256631	1.00072677799926	462.098943010354	1.68650539313181e-08	0.000961782746973077	0.153044173576891	0.45730618761652	0.334941663476454	0.982425404189531	769	60506	644	442	273	181	107	43	14	9	4	2	1	0	59295	59497	59666	59758	59832	59896	1322	1327	1332	1334	1335	1336
I9_PHLETHROM	60_70	UKBB	R18_ABNORMAL_FINDI_DIAGNOST_IMAGI_OTHER_BODY_STRUCTURES	2.5906932108867	1.23983081384813	1.24614861356924	0.296686407913768	0.478714616458207	-10.1503365477316	0.262079781352949	0.410353367979832	0.501764650789039	1.00084399619716	1.00077650630284	421.735783035593	4.82945310854912e-23	0.00251630713119168	0.0130086611828818	0.76689697045428	0.632405967909303	0.980798368752123	1047	60572	846	656	448	288	188	61	26	12	6	2	1	0	59428	59618	59826	59986	60086	60213	1319	1333	1339	1343	1344	1345
I9_PHLETHROM	60_70	UKBB	R18_ABNORMAL_FINDI_EXAMI_BLOOD_WO_DIAGNOSIS	1.89252405033522	0.322232833813249	0.867717274472106	0.713440037747426	-12.5508468906952	0.539410163461736	0.222698042185648	0.380287146380381	0.356075618400474	0.50185637220394	434.37420062388	1.00083994479671	1.92616094807405e-17	0.396805163650233	0.014814166547925	0.155141814995095	0.97694905980563	0.589916201669401	2715	62641	2239	1818	1224	725	419	189	38	18	12	4	0	1	61674	62095	62689	63188	63494	63724	1405	1425	1431	1439	1443	1442
I9_PHLETHROM	60_70	UKBB	R18_ABNORMAL_FINDI_EXAMI_OTHER_BODY_FLUIDS_SUBST_TISSU_WO_DIAGNOSIS	1.73375740252335	-11.4918120246318	-11.4895163527915	-11.487364698333	-11.4832405249627	-11.4829769292603	1.00106349571865	581.287339922108	647.471029018867	758.110609056652	850.648242465026	1352.10273274342	0.0832886054113493	0.98422717729634	0.985842105359305	0.987910418215985	0.989229364626919	0.993223902558351	168	64029	128	103	84	63	38	24	1	0	0	0	0	0	62571	62596	62615	62636	62661	62675	1497	1498	1498	1498	1498	1498
I9_PHLETHROM	60_70	UKBB	R18_ABNORMAL_FINDI_EXAMI_URINE_WO_DIAGNOSIS	2.54384126470182	-11.1733441371759	-11.1713896500009	-11.1799382836212	2.46245755674487	-11.1757728407281	0.708499028798588	538.792037284	700.093366926503	782.670465209688	1.00090077497665	1157.98952585213	0.000330088019607682	0.983454841179736	0.987268696586858	0.988603125837213	0.0138843578711715	0.992299724666544	142	64205	110	85	51	44	23	12	3	1	1	1	1	0	62735	62760	62794	62801	62822	62833	1499	1501	1501	1501	1501	1502
I9_PHLETHROM	60_70	UKBB	R18_ABNORMAL_INVOLU_MOVEM	2.85313604504125	0.76889253558188	-12.1756898436826	-12.1725839933129	-12.1782393310465	-12.1743850049833	0.449714832134733	1.00091936402544	800.807199819199	1003.74269702389	1103.74765596669	1628.42044138196	2.23406019216775e-10	0.442376515822866	0.987869214133021	0.990324135055586	0.991196690712434	0.994034916844911	290	58811	224	184	123	79	51	25	6	1	0	0	0	0	57658	57698	57759	57803	57831	57857	1213	1218	1219	1219	1219	1219
I9_PHLETHROM	60_70	UKBB	R18_ABNORMAL_RESULTS_FUNCTION_STUDI	2.25775716445806	0.338863446841036	1.2691736370983	1.19397949642005	0.985644263026126	-11.1638853116451	0.281418343733809	0.578921846869846	0.449189551882315	0.578859763978065	0.708267021544244	534.382676396705	1.03379287438773e-15	0.558322220981592	0.00472106414784516	0.0391468127132292	0.164035056435747	0.983332461489758	1359	60941	1083	828	553	372	230	89	21	11	8	5	2	0	59856	60111	60386	60567	60709	60850	1340	1350	1353	1356	1359	1361
I9_PHLETHROM	60_70	UKBB	R18_ABNORMAL_WEIGHT_LOSS	1.80960775906741	0.684591415353118	-0.662270240257727	0.908990278801934	-12.5076376998004	-12.5071185555862	0.29179003229792	0.410175747694933	1.0007880847853	0.578758626943237	519.694318468001	858.53072929197	5.58400362819932e-10	0.0951134699079597	0.508132271415537	0.116278811066548	0.980798928687462	0.988376788986859	1798	63299	1449	1115	738	469	289	124	19	8	4	3	0	0	62174	62508	62885	63154	63334	63499	1455	1466	1470	1471	1474	1474
I9_PHLETHROM	60_70	UKBB	R18_ANOREXIA	2.26738310202282	0.870310320611638	1.42227695324267	-11.1591183263229	-11.1534617119808	-11.1636980005465	0.578850261063216	1.00078113229399	1.00078856618807	710.169571604897	788.513439018697	1238.26517909789	8.96406474413439e-05	0.384502077989662	0.155271332288071	0.987463104313038	0.98871436083147	0.992806692975218	292	64159	249	162	88	54	36	18	5	2	1	0	0	0	62701	62788	62862	62896	62914	62932	1496	1499	1500	1501	1501	1501
I9_PHLETHROM	60_70	UKBB	R18_ASCITES	2.90377675671161	1.76811991236	2.80821492435158	-11.1551759615831	-11.158430037162	-11.1807654427614	0.450415595874314	0.708882236472704	0.579858532692258	745.728923581146	859.578434244052	1989.36366064829	1.14173675035991e-10	0.0126228427006068	1.27937658688556e-06	0.988065085763543	0.989642726421496	0.995515695125861	417	48237	367	156	86	56	33	9	9	5	3	0	0	0	47328	47539	47609	47639	47662	47686	950	954	956	959	959	959
I9_PHLETHROM	60_70	UKBB	R18_CARDIAC_MURMU_OTHER_CARDIAC_SOUNDS	1.15606327536627	1.33865675119863	1.66884063023885	-11.4870702411901	-11.4849844148882	-11.4855580140265	1.00146952353622	0.708937605777151	0.709012761384073	629.803568027836	698.539864622212	1095.97399598142	0.248349777006146	0.058991389871832	0.0185849758397801	0.98544808521581	0.986882239122745	0.991638504467366	342	49454	262	225	171	110	71	27	5	4	2	0	0	0	48591	48628	48682	48743	48782	48826	938	939	941	943	943	943
I9_PHLETHROM	60_70	UKBB	R18_CONVU_NOT_ELSEW_CLASSIFIED	2.92630286894496	1.32702089670722	1.09795706606303	-12.1764561255673	-12.1760590544716	2.16197153062743	0.381676309660282	0.708949300792792	1.00144147416292	917.850583399509	878.793555005886	1.00123295556938	1.76099565309355e-14	0.0612324050943403	0.27291397048042	0.989415356316601	0.98894532322668	0.0308261870032911	461	48568	361	248	158	109	78	44	10	3	1	0	1	1	47798	47911	48001	48050	48081	48115	860	867	869	870	869	869
I9_PHLETHROM	60_70	UKBB	R18_COUGH	2.4020393086158	1.46492369561124	0.792866442440774	1.63577377317393	0.667097640063569	-11.1597669964156	0.320445038644644	0.411154578894436	0.708786426595878	0.57948190263413	1.00110301967696	616.967721004919	6.58209429618037e-14	0.000366708885135201	0.263300017380378	0.00476031183308825	0.505179343248912	0.985568580065868	964	49855	745	605	396	258	180	72	20	12	6	4	1	0	49088	49228	49437	49575	49653	49761	966	974	980	982	985	986
I9_PHLETHROM	60_70	UKBB	R18_CRAMP_SPASM	-12.8198229505399	1.24792535754283	-12.9332939285658	-12.9108790905146	-12.9324411380229	-12.8987621358576	1498.27299548473	1.13361825720663	1373.63235023093	1553.44744584557	1693.16529985512	2496.93318974142	0.993173063903827	0.27096897372938	0.992487711082635	0.993368766656779	0.993905795973321	0.995878272822792	127	33754	92	74	53	45	31	16	1	1	0	0	0	0	33011	33029	33050	33058	33072	33087	777	777	778	778	778	778
I9_PHLETHROM	60_70	UKBB	R18_DISTU_SKIN_SENSA	1.58650051445709	0.633395482809866	1.6349245917865	0.569192884423731	1.22054505433542	2.29031972451446	0.579284761576092	0.708416288866149	0.501868353406235	1.00111168843562	0.708462645488478	0.579056356028151	0.00616783109092957	0.37126802762271	0.00112328497475241	0.569654218783269	0.0849232666693033	7.64507545737158e-05	703	62548	472	404	311	228	184	108	7	6	8	4	4	3	61374	61442	61535	61618	61662	61738	1398	1399	1397	1401	1401	1402
I9_PHLETHROM	60_70	UKBB	R18_DIZZI_GIDDI	1.82284934710211	0.719146790816	0.155478373004684	-12.5090125312081	1.06072011189318	-12.5145006128863	0.33654678705706	0.44923552760321	0.708372444415187	501.24445065134	0.578712553694788	853.912011444251	6.083387917253e-08	0.10941601651734	0.826270892086467	0.98009012956498	0.066817990646447	0.988307027816813	1406	60470	1086	930	660	433	305	126	16	8	5	3	3	0	59464	59620	59890	60117	60245	60424	1310	1318	1321	1323	1323	1326
I9_PHLETHROM	60_70	UKBB	R18_DYSPHAGIA	1.85219309872043	0.896204128478796	-14.5291844847112	-14.5297442856522	-14.5294702991193	-14.5258928152608	0.306243050922734	0.38119383088527	987.273535752021	1201.81169624014	1284.73791221164	2066.83826048804	1.46550608966209e-09	0.0187207329252011	0.988258377105198	0.990353916288199	0.990976686527119	0.994392454204495	1973	49598	1500	1236	921	644	433	189	18	7	0	0	0	0	49065	49329	49644	49921	50132	50376	988	999	1006	1006	1006	1006
I9_PHLETHROM	60_70	UKBB	R18_DYSPNOEA	1.4808365159052	-0.0423025663481895	0.393480912087281	1.18795185424345	0.908302015525157	0.541533972121198	0.310895577699873	0.512267807979997	0.512253001881678	0.421992133021211	0.511638615428336	1.00681392932834	1.90611546115465e-06	0.9341862950966	0.442405300816003	0.00487614105231784	0.0758515969147685	0.590667511583205	1724	34069	1365	1070	681	477	310	123	23	14	14	11	5	1	33626	33921	34310	34514	34681	34868	779	788	788	791	797	801
I9_PHLETHROM	60_70	UKBB	R18_ELEVATED_BLOOD_GLUCOSE_LEVEL	1.03612614151967	-12.0076352855843	-12.0098558579227	-12.0131999645145	-12.0245507323931	-12.0194267066198	1.00106378658613	618.965185451888	888.284377609204	1311.1151028871	1483.76026570629	2000.48993565331	0.300657191394603	0.984522383280405	0.98921270386715	0.992689419379524	0.993533929581659	0.995206145689895	328	60339	292	194	94	42	23	14	1	0	0	0	0	0	59068	59166	59266	59318	59337	59346	1306	1307	1307	1307	1307	1307
I9_PHLETHROM	60_70	UKBB	R18_ENLARGED_LYMPH_NODES	3.2893031112278	1.40456341152923	1.79298726507591	-12.2128973127472	2.5470799009884	-12.2000016800019	0.272455723641724	0.579499650518484	0.579507917939036	780.078945339276	0.502494387613337	1221.28605978383	1.47046741616087e-33	0.0153610934351992	0.00197489240346858	0.987508848682949	4.00179515513123e-07	0.992029687875667	627	48697	499	337	223	145	105	53	22	9	6	4	4	0	47932	48094	48208	48286	48326	48378	871	884	887	889	889	893
I9_PHLETHROM	60_70	UKBB	R18_FAECAL_INCONTINENCE	0.770212249910206	0.990830143416366	-12.5115857768971	2.021790798439	-12.5079233309433	2.07435806644928	1.0015353007944	0.709093037153271	713.196031397759	0.579945546303647	824.525936640095	1.00128629574505	0.441874578165504	0.162317253641858	0.986003442725676	0.000489983092518509	0.987896686186504	0.0382940566576917	556	48502	423	336	250	183	133	50	5	5	3	4	1	1	47670	47757	47843	47910	47960	48043	960	960	962	961	964	964
I9_PHLETHROM	60_70	UKBB	R18_FEVER_OTHER_UNKNO_ORIGIN	2.84636339418695	0.786792004739903	0.115766301596144	0.530111798723075	1.36390295239956	-11.1548203702993	0.255879405097519	0.579495011749756	1.00126820003253	1.00124663890905	0.708846101731214	634.985868469931	9.60393547710554e-29	0.174552527610627	0.907953970892383	0.596492097758567	0.0543398988619234	0.985984253124468	1056	49002	834	628	406	276	175	70	22	7	4	3	2	0	48329	48535	48757	48887	48988	49093	873	888	891	892	893	895
I9_PHLETHROM	60_70	UKBB	R18_FLATU_RELATED_CONDI	1.93404232190122	-13.5134340562736	-13.5116062929182	1.01815573773908	-13.5092171547148	-13.5131957463595	0.580110714531817	1010.94524967096	1200.16147214229	1.00148069768386	1629.25152125286	2462.28740575569	0.000856314904947719	0.989334892946843	0.991017480087466	0.309319775748358	0.99338427974645	0.995621178866158	515	48119	383	313	246	168	110	47	4	1	1	1	0	0	47321	47391	47458	47536	47594	47657	926	929	929	929	930	930
I9_PHLETHROM	60_70	UKBB	R18_GANGRENE_NOT_ELSEW_CLASSIFIED	3.20041575211559	1.35492832746358	-11.1831605925022	-11.1860810764342	-11.1953660742354	-11.1832799868128	0.503140988508877	1.00149975001427	631.10680757931	773.166414102724	1006.80030543048	1785.57122199779	2.00610724493036e-10	0.176087797738924	0.985862291238649	0.988456702381557	0.991127907278152	0.995002771105233	183	49227	145	113	77	53	26	10	5	1	0	0	0	0	48315	48347	48383	48407	48434	48450	945	949	950	950	950	950
I9_PHLETHROM	60_70	UKBB	R18_GENERAL_SYMPTOMS_SIGNS	2.20042408708506	0.827478853007868	0.446517515712563	-0.415218513996897	-0.334476014854019	1.06869544311579	0.124450021935567	0.187721514041763	0.270804226070939	0.501937868938261	0.501749478815901	0.380246774887522	5.85506338659681e-70	1.04323339479743e-05	0.0991768797931121	0.408106201990497	0.505015174303882	0.00494597857558963	8810	56945	6793	5306	3643	2526	1698	845	122	49	21	9	6	7	57725	59212	60875	61992	62820	63673	1115	1188	1216	1228	1231	1230
I9_PHLETHROM	60_70	UKBB	R18_HAEMORRHAGE_RESPI_PASSA	1.29972793038468	0.381366627469657	-13.510948857441	0.364600301537216	-13.5112849994677	-13.5049541351908	0.579685837766925	0.708784396237685	842.976834614853	1.00115204551089	1102.91563569372	1831.8316382367	0.0249533145705311	0.590537481722143	0.987212322421928	0.715723041660864	0.990225747365669	0.994117747196803	837	49783	669	550	418	287	186	78	5	2	1	1	0	0	48985	49104	49236	49367	49468	49576	961	964	965	965	966	966
I9_PHLETHROM	60_70	UKBB	R18_HEADACHE1	1.29064349792782	0.54611570602496	-13.5027666507138	-13.5024463173226	-0.213481029641186	1.70935500582666	0.450686451682478	0.502622369128813	642.861629179133	760.158866945837	1.00121125767406	0.579757647799215	0.00418687115564096	0.27724332355273	0.983242339524666	0.985828190103378	0.831153215015325	0.00319427818174039	1704	49102	1186	1044	806	584	429	237	9	4	0	0	1	3	48744	48886	49124	49346	49501	49693	867	872	876	876	875	873
I9_PHLETHROM	60_70	UKBB	R18_HEARTBURN	1.89258118763306	-13.5129569448509	0.580048500682918	-13.5115292285672	-13.5110257410256	2.03228929479291	0.580116292223688	976.457696841886	1.0014107817338	1341.85857265778	1399.95336405605	1.00135198667082	0.00110466560359278	0.988958625014217	0.562433092380716	0.991966024876449	0.992299692426807	0.0424027720946321	522	48068	385	340	264	189	133	56	4	1	1	1	1	1	47277	47322	47398	47473	47529	47606	924	927	927	927	927	927
I9_PHLETHROM	60_70	UKBB	R18_HEPATOM_SPLENO_NOT_ELSEW_CLASSIFIED	1.97223517742576	1.66041207939635	2.77143693155354	-10.1708264525677	-10.1772504291161	-10.1754932218382	1.00153370872658	1.00139842399039	0.708916910236821	636.069322027238	784.495651634848	1037.83254722225	0.0489284099431587	0.0972986235471624	9.25271800904382e-05	0.987242271698195	0.989649345785047	0.992177216944271	165	47954	139	84	58	32	15	9	4	3	2	0	0	0	47050	47105	47131	47157	47174	47180	926	927	928	930	930	930
I9_PHLETHROM	60_70	UKBB	R18_HYPERHIDROSIS	2.74553658620548	-12.1692227382553	-12.1704624435509	-12.1720376254925	-12.1720595704585	-12.1688243377678	0.709446264862329	967.959687285647	1120.50345313199	1224.76293418779	1229.86252705839	2335.23199590667	0.000108848227835895	0.989969231884698	0.99133386592999	0.99207052993411	0.992103393962736	0.995842266148309	162	48216	117	96	68	61	44	16	2	0	0	0	0	0	47416	47437	47465	47472	47489	47517	843	845	845	845	845	845
I9_PHLETHROM	60_70	UKBB	R18_LOCALIZED_SWELL_MASS_LUMP_SKIN_SUBCU_TISSUE	2.17904730510222	0.57995409372214	0.909774184138088	1.28042677155216	-11.1682759422633	-11.1588794020967	0.579307037450447	1.00094146808559	1.00087998297202	1.00085251998354	495.187725237956	754.996878040858	0.000168916211411726	0.562313503281349	0.363363690687976	0.200778721140139	0.982006340029072	0.988207668535133	340	62375	258	213	157	104	74	40	6	3	2	1	0	0	61056	61101	61157	61210	61240	61274	1395	1398	1399	1400	1401	1401
I9_PHLETHROM	60_70	UKBB	R18_MALAI_FATIG	2.68104208393261	0.64652936994473	1.10893956369007	-12.1538305234144	0.869298589745952	-12.1554432452618	0.306097311729335	0.70885490029062	0.708900263036638	647.883969167337	1.00108978680331	1000.88804207779	1.97357343424978e-18	0.361728839116419	0.117744853297878	0.985033145664321	0.385201515127724	0.990310202860353	904	49438	723	484	320	201	141	69	15	5	3	1	1	0	48708	48947	49111	49230	49290	49362	896	906	908	910	910	911
I9_PHLETHROM	60_70	UKBB	R18_MOUTH_BREAT	1.82975007953044	1.09629074210551	-12.6376906003478	-12.6458098919336	-12.6398456036263	-12.6445722144434	1.16029271595758	1.15607378045771	984.994451888633	1086.49262891032	986.728245542316	1320.51307476951	0.114801778598866	0.342982924668831	0.989763250386115	0.990713541540444	0.989779494106199	0.992359973583692	194	33700	103	108	111	91	80	46	2	1	0	0	0	0	33017	33012	33009	33029	33040	33074	772	773	774	774	774	774
I9_PHLETHROM	60_70	UKBB	R18_NAUSEA_VOMITI	1.68441492003054	1.46713051944427	0.327078501794253	0.440150111324682	0.807564109970537	1.43549056436656	0.272301588685999	0.240740601841694	0.502378247083999	0.57939676394124	0.502128925205705	0.579202200129008	6.1771400487963e-10	1.09959975344798e-09	0.515007601658065	0.447452101025957	0.107773780764571	0.0131975761967891	2940	50082	2291	1768	1269	840	577	272	38	26	11	7	5	3	49692	50215	50714	51143	51406	51711	1001	1013	1028	1032	1034	1036
I9_PHLETHROM	60_70	UKBB	R18_OEDEMA_NOT_ELSEW_CLASSIFIED	3.18127124771937	1.85705608228242	0.743238120402403	-12.1912682622683	-12.1972699307626	-12.2016206837681	0.282049669373484	0.449802717852818	1.00118030624189	846.845943754546	962.854956636584	2071.00274912665	1.66407671003372e-29	3.64976650384901e-05	0.457868093425742	0.988513980830848	0.989892815099105	0.995299171648856	609	49144	507	339	212	134	72	21	19	6	1	0	0	0	48297	48465	48592	48670	48732	48783	930	943	948	949	949	949
I9_PHLETHROM	60_70	UKBB	R18_OTHER_ABNORMAL_FINDI_BLOOD_CHEMIS	1.56957160732404	0.368479376275587	1.02677651071537	0.571177171631447	-12.5200835273296	-12.5142696640733	0.292234708789271	0.41054601029087	0.356248931402763	0.579041633481236	469.118545196261	757.891097556959	7.83324418127897e-08	0.36943355399562	0.00394923620122687	0.3239279666243	0.978708163036849	0.986825958397646	2143	61830	1764	1469	1026	620	356	151	27	16	11	3	0	0	60809	61104	61547	61953	62217	62422	1373	1384	1389	1397	1400	1400
I9_PHLETHROM	60_70	UKBB	R18_OTHER_GENERAL_SYMPTOMS_SIGNS	2.45592068256684	2.72317024262921	2.49291547973816	-11.1513380373705	-11.1467795090622	-11.1502013231879	1.00159116111119	0.709113260062302	1.00141339959245	1020.03865376284	1144.96690006277	1704.65581857785	0.0142057111403468	0.000122910461141586	0.0127960001788971	0.991277484247317	0.992232349439448	0.994781052017062	134	48243	105	60	38	32	20	11	3	3	1	0	0	0	47425	47470	47492	47498	47510	47519	844	844	846	847	847	847
I9_PHLETHROM	60_70	UKBB	R18_OTHER_SKIN_CHANG	3.42968287045048	-12.2193717634399	-12.2161643319066	-12.2172948994804	1.9678959541794	-12.1946742211241	0.410811445339801	823.120656265282	990.075793005046	1114.13414476395	1.00090605602771	1960.20895098228	6.91018488096853e-17	0.988155697579706	0.990155459138873	0.991250788190191	0.049285380713806	0.995036304921041	200	62362	154	124	80	58	39	16	7	1	1	1	1	0	61007	61037	61081	61103	61122	61145	1394	1400	1400	1400	1400	1401
I9_PHLETHROM	60_70	UKBB	R18_OTHER_SYMPTOMS_SIGNS_INVOLVI_CIRCULATO_RESPI_SYSTEMS	3.21287360326447	1.71230204716564	2.90593333508013	1.91555559737485	1.98173581086699	-9.16823640803466	0.411831879685093	0.708875896728188	0.502517590869857	1.00141889749673	1.0012024631749	445.436457354141	6.12142429359544e-15	0.0157128726878066	7.34894663680412e-09	0.0557683502172614	0.0477759715153209	0.983578627912887	282	49296	222	157	94	64	45	19	11	7	6	2	1	0	48404	48469	48532	48562	48581	48607	941	945	946	950	951	952
I9_PHLETHROM	60_70	UKBB	R18_OTHER_SYMPTOMS_SIGNS_INVOLVI_COGNITIVE_FUNCTIONS_AWARE	2.58971041608193	0.97297919230321	1.14908987053111	1.23024109110629	-11.1590039709806	-11.1584199673312	0.270883171011728	0.501673046690949	0.578776236013508	0.708251342403187	395.198635002318	771.604644482213	1.1747434843099e-21	0.0524442872356895	0.0471023809350332	0.0823850501921282	0.977473571008172	0.988461939971354	1003	61048	853	558	354	222	132	41	22	8	5	2	0	0	59826	60121	60325	60457	60547	60638	1350	1364	1367	1370	1372	1372
I9_PHLETHROM	60_70	UKBB	R18_OTHER_SYMPTOMS_SIGNS_INVOLVI_DIGES_SYSTEM_ABDOMEN	1.07652441029244	0.66458801586311	0.325095283625089	0.347451701995184	0.649845160710453	-0.0906058651664318	0.306207541008098	0.28175684353608	0.381202383983951	0.449959860191246	0.410988606503358	1.00114261679534	0.00043864721117224	0.0183376455764986	0.393761653276682	0.440005591689553	0.113837890378543	0.927887942723532	4415	50249	3223	2880	2247	1611	1100	477	35	25	16	12	7	1	50418	50761	51394	52030	52541	53164	988	998	1007	1011	1016	1022
I9_PHLETHROM	60_70	UKBB	R18_OTHER_SYMPTOMS_SIGNS_INVOLVI_GENERAL_SENSA_PERCEP	1.91660261461792	-11.1724966761935	-11.1724327614626	-11.1671797345248	2.70021352493758	-11.1581717160912	1.00113400906755	626.469444736034	721.910184739027	891.539980909925	1.00140096194139	1689.1003878615	0.0555650270509244	0.98577122929179	0.987652264839554	0.990006183116922	0.00700858807890021	0.99472922494667	166	59339	133	76	56	33	24	11	2	1	1	1	1	0	58091	58148	58168	58191	58200	58213	1279	1280	1280	1280	1280	1281
I9_PHLETHROM	60_70	UKBB	R18_OTHER_SYMPTOMS_SIGNS_INVOLVI_NERVOUS_MUSCULOS_SYSTEMS	1.89934775354511	1.32532449174196	0.696024906967079	-12.5155755606279	-12.5183316608546	-12.5150470130276	0.336136899236068	0.38006889839608	0.708305573890208	695.302464990341	814.664272889401	1572.19709605763	1.59964628159098e-08	0.000488354868044861	0.325773864059314	0.98563870288988	0.987739992000803	0.993648724222162	1272	61925	1082	726	409	244	147	45	17	8	2	0	0	0	60777	61133	61450	61615	61712	61814	1321	1330	1336	1338	1338	1338
I9_PHLETHROM	60_70	UKBB	R18_OTHER_SYMPTOMS_SIGNS_INVOLVI_URINARY_SYSTEM	1.16706243515666	-13.0208333919515	-0.230181946930492	0.0560213602402357	0.806275412179553	0.840948867312932	0.579537447883113	523.339009122877	1.00106809855594	1.00104143530348	0.708467755675199	1.00102855446047	0.0440323621426633	0.980150437883486	0.818141228022613	0.9553712202799	0.255097434138439	0.400860845071368	932	54529	704	617	467	365	258	133	5	3	4	3	2	1	53634	53721	53871	53973	54080	54205	1118	1120	1119	1120	1121	1122
I9_PHLETHROM	60_70	UKBB	R18_PAIN_ASSOCIATED_W_MICTU	2.0047211801876	0.744327990078241	1.08145338554486	-11.1701320857464	2.66765550189238	-11.1696030634047	0.70894451146625	1.0010931270634	1.00103846939432	538.757531849918	0.579071822982343	873.982505696825	0.00468757086765324	0.457169802206072	0.279994589846822	0.983458537609292	4.08955632625281e-06	0.989803215534377	276	54150	209	181	129	94	57	31	5	4	4	3	3	0	53095	53123	53175	53210	53247	53273	1117	1118	1118	1119	1119	1122
I9_PHLETHROM	60_70	UKBB	R18_PAIN_NOT_ELSEW_CLASSIFIED	2.11245185771487	1.01323441557637	1.30366847515588	-12.5182274642771	-12.5149747691927	-12.51629716224	0.709390833891497	1.00137590113868	1.00169887882176	1160.09919522861	1064.93348454562	1511.66536407647	0.00290288204157309	0.311613499156908	0.193101917685542	0.991390471923335	0.990623569027999	0.993393745469362	369	48315	266	173	132	98	80	50	4	2	1	0	0	0	47564	47657	47698	47732	47750	47780	850	852	853	854	854	854
I9_PHLETHROM	60_70	UKBB	R18_PAIN_THROAT_CHEST	0.78045350698423	0.505164430193414	0.673583113190994	0.386496841703434	-0.0575303522116465	0.521572353652998	0.305766834260836	0.262509075140633	0.271342418198054	0.356619054538347	0.449383017885782	0.501865705542421	0.0106969315215778	0.0543082977857428	0.0130497054298217	0.278462053008996	0.898132549875514	0.298680682146252	5650	51971	3981	3602	2885	2228	1607	808	44	35	26	17	9	4	52564	52943	53660	54317	54938	55737	1032	1041	1050	1059	1067	1072
I9_PHLETHROM	60_70	UKBB	R18_POLYURIA	-12.503210118672	0.555209898321271	0.130985200091104	-12.5028711436603	1.14841531971255	1.42045038600886	648.358850209151	0.70858263601229	1.00105752871449	639.29149766913	0.708392303102636	1.0009347436367	0.984614230202441	0.433304225817647	0.895896479754688	0.984396457675226	0.104983917967641	0.155862906243993	640	54386	488	430	329	259	176	71	4	4	3	2	3	1	53414	53472	53573	53643	53726	53831	1120	1120	1121	1122	1121	1123
I9_PHLETHROM	60_70	UKBB	R18_RASH_OTHER_NONSPECIFIC_SKIN_ERUPT	2.54464807479677	0.259141385555694	-12.1663646186603	1.71521123305764	-12.1620826800602	-12.1614517437311	0.410713941307621	1.00088354304023	591.238211605154	0.708312718527163	789.302639909142	1148.69809077161	5.80375850518204e-10	0.795702656833094	0.983582472757345	0.0154546807735511	0.987706168045462	0.991552825419307	466	62579	357	288	210	138	87	47	8	2	2	2	0	0	61276	61345	61423	61495	61546	61586	1404	1410	1410	1410	1412	1412
I9_PHLETHROM	60_70	UKBB	R18_RETEN_URINE	2.17317277144544	0.812215113095446	-0.117709013192193	0.404969338085773	-0.0176365669569342	1.23752390090836	0.22886818027105	0.356590375425443	0.708623245898813	0.708573166177456	1.00095611322181	1.00092332598678	2.19571390242867e-21	0.0227429170692733	0.868070822382489	0.567641849314011	0.985942224427218	0.21631648591824	2028	56870	1724	1313	855	511	297	98	32	12	5	3	2	1	55946	56357	56815	57159	57373	57572	1196	1216	1223	1225	1226	1227
I9_PHLETHROM	60_70	UKBB	R18_SENILITY	3.50788023039707	2.84419594079735	2.39194637251716	-10.2382820451517	-10.234359183751	-10.200519985542	0.450432330898453	0.57950982172588	1.00135936087928	787.00149267462	707.255140817617	1129.29691450529	6.81820183583406e-15	9.20408287892751e-07	0.0169081363201735	0.989620430411512	0.988454587690657	0.992793102829728	186	49226	162	84	39	20	17	9	9	4	1	0	0	0	48347	48425	48470	48489	48492	48500	894	899	902	903	903	903
I9_PHLETHROM	60_70	UKBB	R18_SHOCK_NOT_ELSEW_CLASSIFIED	4.00552486769207	-11.5504082903829	-11.554552396897	-11.5676454876095	-11.5623503849237	-11.5124975033054	0.450672722221253	838.748082747497	1093.47240877791	1471.20439117784	2276.46422332637	13744.8531460373	6.22861543145761e-19	0.98901267095691	0.99156903518843	0.993726534058592	0.995947495638401	0.999331703086054	149	48317	131	67	41	23	12	1	5	0	0	0	0	0	47483	47547	47573	47591	47602	47613	847	852	852	852	852	852
I9_PHLETHROM	60_70	UKBB	R18_SOMNO_STUPOR_COMA	-11.5222584329045	-11.5212004203038	2.04073293025765	-11.5187749785094	1.94165998528557	-11.516437794754	703.637143020157	543.527616160637	0.708537646064791	771.090083644481	1.00084288134917	1696.90225867311	0.986934997182575	0.983088440561851	0.00397417989208701	0.98808140436364	0.0523766790894344	0.994585004925095	217	59327	171	124	97	66	46	14	2	2	3	1	1	0	58081	58128	58155	58186	58206	58238	1290	1290	1289	1291	1291	1292
I9_PHLETHROM	60_70	UKBB	R18_SPEECH_DISTU_NOT_ELSEW_CLASSIFIED	2.86701820753083	0.298835955135189	-12.1694315743336	-12.1702342672869	1.32307081384296	-12.1720305396512	0.336113859772813	1.000782693352	636.320361776254	796.474758019413	1.00088772228552	1364.41497956926	1.46472035068271e-17	0.765243555236306	0.984741632858215	0.987808698179819	0.186202339606187	0.992882116828327	486	63722	384	282	178	116	72	34	11	2	1	1	1	0	62345	62447	62551	62613	62657	62695	1468	1477	1478	1478	1478	1479
I9_PHLETHROM	60_70	UKBB	R18_SYMPTOMS_SIGNS_ABNORMAL_CLINI_LABOR_FINDI_NOT_ELSEW_CLASSIFIED	1.75038109358865	0.57861598732318	0.332370385211844	0.213823596898218	-0.134554564345051	0.36340533398862	0.11269270293266	0.143228026660175	0.179916668651055	0.220019796529667	0.263404504197091	0.30587357638451	2.09598330388417e-54	5.34913779488222e-05	0.0646953621808078	0.331131152797695	0.609471053595584	0.234797958034437	23306	40429	17018	14778	11520	8568	6125	3096	211	116	66	44	24	11	45861	48101	51359	54311	56754	59783	645	740	790	812	832	845
I9_PHLETHROM	60_70	UKBB	R18_SYMPTOMS_SIGNS_CONCERNI_FOOD_FLUID_INTAKE	1.98033009474385	0.712955708149159	0.0695946669198916	0.94720517798211	-12.5442858267144	-12.5473095920501	0.272134560641558	0.411085125513414	0.708735837965818	0.579409512461679	540.068105836842	887.493538346283	3.41261167060371e-13	0.0828602193452729	0.921777059101534	0.102095864267053	0.981469018483216	0.988719950434012	2119	50490	1718	1296	851	537	336	146	22	9	5	3	0	0	49949	50371	50816	51130	51331	51521	920	933	937	939	942	942
I9_PHLETHROM	60_70	UKBB	R18_SYMPTOMS_SIGNS_INVOLVI_APPEA_BEHVI	2.89007132424787	2.61308599515235	-11.1699803964445	-11.17285174617	-11.1674597730516	-11.1648566322244	0.709164633484283	0.708664860403151	901.107989367758	1083.66461126374	1080.37265031438	2557.34894602984	4.59515292993058e-05	0.000226613366859308	0.990109812838315	0.991773757416611	0.991752674354913	0.996516612077705	110	59194	89	64	35	24	20	4	4	2	0	0	0	0	57934	57959	57988	57999	58003	58019	1277	1279	1281	1281	1281	1281
I9_PHLETHROM	60_70	UKBB	R18_SYMPTOMS_SIGNS_INVOLVI_CIRCULATO_RESPI_SYSTEMS	1.50959973314722	0.755270605687403	0.559216021256948	0.667877670295374	0.0741478524552606	0.3333418409968	0.161289946381264	0.177092740436439	0.222630432232187	0.246472298574799	0.335912657537283	0.449084424344312	8.00844554447805e-21	2.00053585250807e-05	0.012009741975697	0.00673344671872627	0.825298378807677	0.457923838114074	9881	55765	7252	6260	4776	3522	2486	1215	105	71	45	31	14	5	57132	58124	59608	60862	61898	63169	1157	1191	1217	1231	1248	1257
I9_PHLETHROM	60_70	UKBB	R18_SYMPTOMS_SIGNS_INVOLVI_COGNITION_PERCEP_EMOTIONAL_STATE_BEHVI	2.16942997916887	0.861055959787253	0.625256027146657	-0.703195874407554	0.503601353683518	-11.17087268652	0.200991916632088	0.304273337898515	0.410263797901976	1.00082286895767	0.57861869749521	344.194501922051	3.68971466324067e-27	0.00465659793054419	0.127500187532386	0.482294021380762	0.384108623742393	0.9741091089357	2863	62834	2274	1727	1214	789	523	209	44	19	10	4	3	0	61984	62531	63044	63469	63735	64049	1395	1420	1429	1435	1436	1439
I9_PHLETHROM	60_70	UKBB	R18_SYMPTOMS_SIGNS_INVOLVI_DIGES_SYSTEM_ABDOMEN	1.1672348190323	0.80020985067131	0.120950385435301	0.33508316404592	0.0654724347614206	0.251462727588575	0.175732031516609	0.160684596964669	0.253962282877643	0.270978239750686	0.319077171769911	0.449219229070533	3.09184214617019e-11	6.35831327451334e-07	0.63389390285975	0.216247308589206	0.837421258326385	0.57563134830834	11811	55291	8746	7435	5758	4174	2892	1386	100	71	34	25	13	5	57110	58421	60098	61682	62964	64470	1146	1175	1212	1221	1233	1241
I9_PHLETHROM	60_70	UKBB	R18_SYMPTOMS_SIGNS_INVOLVI_EMOTIONAL_STATE	3.00831136931639	1.37649391459345	1.80589036744092	-11.17543049958	-11.1759763272942	-11.1740170468476	0.380966105368393	0.708406219456924	0.708648988956614	595.687580849536	643.051234495337	1299.70923926404	2.86768681904376e-15	0.052005818195741	0.0108231756240336	0.985032119656964	0.986133779703947	0.993140415113743	373	59548	282	201	143	88	51	22	11	4	2	0	0	0	58333	58414	58472	58527	58564	58593	1295	1302	1304	1306	1306	1306
I9_PHLETHROM	60_70	UKBB	R18_SYMPTOMS_SIGNS_INVOLVI_NERVOUS_MUSCULOS_SYSTEMS	2.31148586932413	1.20400037957996	0.0795831504894955	-13.1668424159603	-13.1690651233271	-13.1697112436998	0.208443439183862	0.304045381982365	0.708270345959651	715.25197823709	830.026430387106	1419.92411016508	1.41435010423542e-28	7.49697224834772e-05	0.910535849131541	0.985312830622393	0.987341423663806	0.992599774493581	2211	63465	1860	1256	748	431	251	91	36	12	2	0	0	0	62389	62993	63501	63818	63998	64158	1391	1415	1425	1427	1427	1427
I9_PHLETHROM	60_70	UKBB	R18_SYMPTOMS_SIGNS_INVOLVI_SKIN_SUBCU_TISSUE	2.3204418580171	0.42755575916796	0.965833582352936	1.08574380334809	0.826520163404133	1.57771863652467	0.253984429614807	0.501731278611119	0.449077537862112	0.501721612439721	0.578696600295198	0.578815142084277	6.47105156083597e-20	0.394124815525665	0.0314994428792751	0.0304615602987754	0.153221532601027	0.00641511174986538	1615	63312	1169	969	721	507	370	203	26	12	13	8	5	3	62279	62479	62727	62941	63078	63245	1453	1467	1466	1471	1474	1476
I9_PHLETHROM	60_70	UKBB	R18_SYMPTOMS_SIGNS_INVOLVI_SPEECH_VOICE	2.68802808215131	-0.00721558111341814	1.10717966746642	-11.1629613675763	0.888395342302872	-11.1552315850107	0.319054770885657	1.00078598992189	0.708247876714769	396.271825395549	1.00086672493091	652.601806893834	3.60831012384278e-17	0.994247370620007	0.117990094299271	0.977526596366435	0.374741955278046	0.986362045676575	653	63844	501	377	246	170	116	58	14	4	3	1	1	0	62513	62637	62768	62844	62898	62956	1469	1479	1480	1482	1482	1483
I9_PHLETHROM	60_70	UKBB	R18_SYMPTOMS_SIGNS_INVOLVI_URINARY_SYSTEM	1.68274142411669	-0.0105708082594241	0.302234958386487	-0.310471665545148	-0.565223774286299	0.494316436413682	0.182531710558275	0.319046489683502	0.319063203579587	0.501735545621139	0.57869783893918	0.501510959300028	3.00166062054876e-20	0.973568924618533	0.34350766818757	0.53605112946771	0.328709484411688	0.324302779533462	5595	58929	4267	3574	2637	1965	1390	707	56	26	17	7	5	4	58916	59609	60546	61218	61793	62476	1285	1315	1324	1334	1336	1337
I9_PHLETHROM	60_70	UKBB	R18_SYNCO_COLLAP	1.98102997736053	0.603251681321163	0.229842629437762	0.256233845157933	0.313384225704581	2.01478009838013	0.272413546931618	0.411189347346806	0.579361335229699	0.70880903781394	0.708605752030801	0.502138099819206	3.53831531747895e-13	0.142351639100002	0.69157598612283	0.717726360873289	0.658304905974301	6.0103940910385e-05	2114	50328	1629	1384	1030	693	466	200	26	12	6	4	3	4	49891	50136	50490	50827	51054	51320	896	910	916	918	919	918
I9_PHLETHROM	60_70	UKBB	R18_UNKNO_UNSPE_CAUSES_MORBIDI	2.35837816403544	1.28778834859669	1.14800660803965	0.413629729651884	-12.159002236694	0.987626558565432	0.282487310723241	0.411402419944432	0.579451652997442	1.00135437282298	529.890383218457	1.00100192745264	6.90673216117568e-17	0.00174663484901942	0.0475694309449918	0.679555124363921	0.981693140356659	0.323820125162232	1515	50265	1216	844	410	322	219	119	21	10	5	2	1	1	49635	50007	50441	50529	50632	50732	908	919	924	927	928	928
I9_PHLETHROM	60_70	UKBB	R18_UNSPE_HAEMATU	1.47399664325911	0.287239569255238	-0.181300671301371	0.0449154707867894	-1.09636429324226	-0.378579561260348	0.305444969461607	0.410747839617171	0.579129258491765	0.579052390959067	1.00087173536118	1.00083430116403	1.3948750506632e-06	0.484359083250729	0.754237090880854	0.93817233686992	0.273337323851518	0.705234504345885	2565	55516	1827	1647	1321	1063	802	440	21	10	6	4	1	1	55073	55253	55579	55837	56098	56460	1160	1171	1175	1177	1180	1180
I9_PHLETHROM	60_70	UKBB	R18_UNSPE_JAUND	3.49207708122913	-12.2153476608682	-12.216035441001	-12.2152076918048	-12.2135056926588	-12.2114613025735	0.450976487001473	898.670972269647	1122.13509727361	1337.71814481896	1354.57944408253	2151.40410134064	9.68169866190204e-15	0.989154943816334	0.991314064078642	0.992714317123534	0.992806006594117	0.995471197570575	208	47963	172	113	73	54	34	17	5	0	0	0	0	0	47072	47131	47171	47190	47210	47227	922	927	927	927	927	927
I9_PHLETHROM	60_70	UKBB	R18_UNSPE_URINARY_INCONTINENCE	2.60962703675525	-13.1643006906572	0.592713119243771	-13.1631797463744	-13.1638276554485	-13.1603952538988	0.356617622813119	793.688648488103	1.00105023842859	1152.08171081516	1203.50592909258	1725.63258931158	2.52224038755365e-13	0.986766711707608	0.553789464325101	0.990883919702165	0.991272992374019	0.993915057895567	605	55065	481	347	225	162	98	51	9	1	1	0	0	0	54017	54151	54273	54336	54400	54447	1163	1171	1171	1172	1172	1172
I9_PHLETHROM	60_70	UKBB	R18_VOICE_DISTU	1.80450102400786	-11.1670068081876	2.42476997867319	-11.1611193485025	-11.1562680356114	-11.1434929521296	1.00094504832613	523.423931792254	0.70841695689693	720.446365983199	727.773418972608	1102.94861106265	0.0714200554071348	0.982978794218677	0.00061979527378138	0.987639706395152	0.987769455188565	0.991938817795568	163	63133	116	92	66	52	41	23	3	2	2	0	0	0	61743	61767	61793	61807	61818	61836	1434	1435	1435	1437	1437	1437
I9_PHLETHROM	60_70	UKBB	RA_CO_MORB	1.78288628416514	0.42922379693601	0.177376209342944	0.22932282002813	0.10520238572414	0.65551402363534	0.172323827974597	0.245544716420348	0.323573560752313	0.384108569913844	0.45198480150434	0.580848330377142	4.35703907878646e-25	0.0804558243706099	0.583569045950806	0.550489992432322	0.815950518491308	0.259089427759114	7475	25019	5981	4935	3559	2402	1506	600	70	36	21	13	8	3	25992	27038	28414	29571	30467	31373	451	485	500	508	513	518
I9_PHLETHROM	60_70	UKBB	RHEUMA_COMORB	1.53305883623773	0.644606668623942	0.67266275086452	0.249767737401653	0.188338864079291	0.527544610148125	0.149750770023239	0.169695047630001	0.186269777655734	0.258693663986017	0.274676879956371	0.359067344342059	1.34807664925778e-24	0.000145505130079465	0.000304749874130397	0.334296361885005	0.492918547137445	0.141776384632666	15344	26803	11067	9725	7747	5815	4132	1977	129	87	56	31	21	8	30471	31813	33791	35723	37406	39561	480	522	553	578	588	601
I9_PHLETHROM	60_70	UKBB	RHEUMA_ENDPOINTS	1.22911031791003	0.787880710490986	0.54894964749654	0.00958759856752863	0.210391469022941	0.481574833801072	0.159837081312191	0.149714273415197	0.190979141036702	0.292084066332851	0.280573604765101	0.41040948890362	1.47400301270969e-14	1.42061402016955e-07	0.00404801274311638	0.973814308132702	0.453337856032757	0.240635105633969	12741	52825	9731	8605	6717	4802	3248	1348	130	96	54	28	17	6	54677	55803	57691	59606	61160	63060	1028	1062	1104	1130	1141	1152
I9_PHLETHROM	60_70	UKBB	RHEUMA_NOS	1.58808644217686	0.657858836950696	0.733461311705762	1.37561229103777	0.167408986292843	1.25178220963958	0.410505227710797	0.501595372611723	0.578776815543071	0.501645115880621	1.00077706025763	1.00081149134573	0.000109455571977472	0.189677783765935	0.205061964795345	0.00610287791425675	0.86715052655059	0.211019416601034	1083	63485	840	726	519	381	232	100	14	9	8	6	2	1	62246	62360	62567	62705	62854	62986	1468	1473	1474	1476	1480	1481
I9_PHLETHROM	60_70	UKBB	RHEUMA_OTHER_WIDE	1.55621511129327	0.610116421581989	0.677222812083779	1.31747640603843	0.0996274855964635	1.20002749974514	0.41054609951146	0.501609919507753	0.578780473948468	0.501648994412822	1.00075869841843	1.00079780256228	0.000150285187038364	0.223864378478261	0.241966443582994	0.00863209006847807	0.920700038067068	0.230500386727876	1128	63448	873	761	554	402	249	105	14	9	7	6	2	1	62222	62334	62541	62693	62846	62990	1467	1472	1474	1475	1479	1480
I9_PHLETHROM	60_70	UKBB	RHEUMA_SERONEG	-11.4819648778542	-11.4759419937958	1.77490587398887	2.08909447022676	-11.50655342068	-11.5485775065908	880.956875193491	662.475629058316	1.00164005388569	1.00161023216634	976.789287534192	1800.7325331959	0.989601053816291	0.986179085522894	0.0763946071892569	0.0370025479757561	0.990601157170333	0.994882988807409	143	44314	105	94	80	55	38	11	0	1	1	1	0	0	43498	43509	43523	43548	43565	43592	854	853	853	853	854	854
I9_PHLETHROM	60_70	UKBB	RHEUMA_SEROPOS	-12.9754651330169	-12.971907478295	-12.9700379678327	-12.9614403629957	-12.9541869561098	-12.9529127151541	1668.11161059087	1276.15814958555	1498.7739495232	1798.36765634619	1873.55382280978	3115.10394899205	0.993793689323648	0.991889793225945	0.993095380468374	0.994249427484502	0.994483284499029	0.996682326028059	168	44335	131	108	83	60	40	17	0	0	0	0	0	0	43518	43541	43566	43589	43609	43632	854	854	854	854	854	854
I9_PHLETHROM	60_70	UKBB	RHEUMA_SEROPOS_OTH	-12.9728617464895	-12.9684531886547	-12.9664791528525	-12.9621714675112	-12.9550878806927	-12.9526755977621	1730.67710689777	1326.78629992508	1577.89682028783	1867.20606143953	1917.6182782114	3114.26645107969	0.994019248810071	0.992201333538177	0.993443400763998	0.994461118334043	0.994609674880385	0.996681494584001	159	44323	123	100	76	56	38	17	0	0	0	0	0	0	43505	43528	43552	43572	43590	43611	854	854	854	854	854	854
I9_PHLETHROM	60_70	UKBB	RHEUMA_SEROPOS_OTH_ICD10	-11.9869665278356	-11.9848153741532	-11.9837865003888	-11.9814203848875	-11.9780192581418	-11.9762837737374	967.526381205234	745.364348825968	888.870700093367	1042.97226012296	1068.3131603029	1759.94615315384	0.990115028345462	0.98717125773962	0.989243217745864	0.990834291144971	0.991054236944853	0.994570505379825	159	64196	123	100	76	56	38	17	0	0	0	0	0	0	62733	62756	62780	62800	62818	62839	1499	1499	1499	1499	1499	1499
I9_PHLETHROM	60_70	UKBB	RHEUMA_SEROPOS_WIDE	-12.9754651330169	-12.971907478295	-12.9700379678327	-12.9614403629957	-12.9541869561098	-12.9529127151541	1668.11161059087	1276.15814958555	1498.7739495232	1798.36765634619	1873.55382280978	3115.10394899205	0.993793689323648	0.991889793225945	0.993095380468374	0.994249427484502	0.994483284499029	0.996682326028059	168	44335	131	108	83	60	40	17	0	0	0	0	0	0	43518	43541	43566	43589	43609	43632	854	854	854	854	854	854
I9_PHLETHROM	60_70	UKBB	RHEU_ARTHRITIS_OTH	0.939889573033204	0.660896014534999	1.01568142262711	-0.0882364160371663	0.350430567279712	1.43404933803581	0.305687442611357	0.271436882981473	0.271410454833682	0.579319185098725	0.502026335841652	0.502070010074608	0.00210731969099724	0.0148997964519533	0.000182391580152015	0.878942014749046	0.485157032572789	0.00428645522094794	4141	48161	3280	2802	2088	1377	865	350	39	32	22	9	6	4	48029	48507	49221	49932	50444	50959	954	961	971	984	987	989
I9_PHLETHROM	60_70	UKBB	SLEEP	1.05251209621665	-0.464158594282198	0.129147416198341	0.6408229219154	-0.739316718493791	-12.0170336351312	0.449778057250551	0.708466929158008	0.578952370921674	0.501847567174399	1.00080155577755	426.911963062265	0.0192801307113549	0.512365289261209	0.823480339932272	0.201627870634045	0.46007425117285	0.977543520961734	1894	62043	1264	1155	983	803	589	298	13	8	7	5	1	0	61243	61352	61524	61704	61918	62209	1417	1422	1423	1425	1429	1430
I9_PHLETHROM	60_70	UKBB	SLE_COMORB	1.40950902057379	0.162303170662017	0.224864142966294	0.273261935136828	0.147701370898511	0.690292925162656	0.21008528077595	0.286261321531005	0.323985875647841	0.384451883682039	0.452265203714959	0.581043644525454	1.95663313908595e-11	0.570730792164414	0.487647473734743	0.477218600859275	0.743984567824873	0.23482454399265	6943	24434	5515	4687	3442	2339	1467	587	50	31	21	13	8	3	25378	26206	27451	28554	29426	30306	434	453	463	471	476	481
I9_PHLETHROM	60_70	UKBB	SMOKING	1.47705545543379	0.919916231725027	0.499574132072038	0.15685970197134	0.804170069090056	1.02465419301069	0.302186400784767	0.289549886374889	0.387037753447135	0.506903866059847	0.362289867700318	0.50614434119024	1.01919761401437e-06	0.00148778255503255	0.196785763598361	0.756981790814705	0.0264400295046344	0.0429258454793119	4297	19986	2818	2587	2204	1786	1390	743	36	26	17	14	11	4	21125	21356	21739	22157	22553	23200	304	314	323	326	329	336
I9_PHLETHROM	60_70	UKBB	SMOKING_DEPEND	1.63336721340465	0.612456832270636	0.61941696065475	-1.21049941510585	0.961012496444683	0.507701657724846	0.27266648943189	0.326422895292575	0.362826746528636	1.00340675945621	0.362545480645856	1.00350749536574	2.09392242805029e-09	0.060618489052009	0.0877853259730923	0.227667328776941	0.00803165021983313	0.612907812522919	4275	20207	2878	2605	2168	1713	1264	540	33	20	14	9	8	1	21262	21535	21972	22427	22876	23600	309	322	328	333	334	341
I9_PHLETHROM	60_70	UKBB	SPONDYLOARTHRITIS	1.58769433744831	-0.107053069556731	1.5913808492228	0.607201111199321	0.673891670877358	-10.4894728294242	0.579282917577811	1.00090327927698	0.501950366857953	1.00101714072919	1.00086492112153	435.045212997393	0.00612911810716066	0.914823523012521	0.00152231928149804	0.544126934973195	0.500750530138886	0.980763890012689	608	58787	449	407	315	222	151	69	9	7	6	2	1	0	57638	57680	57772	57865	57936	58018	1299	1301	1302	1306	1307	1308
I9_PHLETHROM	60_70	UKBB	SPONDYLOPATHY_FG	1.93073528142364	0.228092440933263	1.27001548701763	1.03674025147848	1.20284696238221	-10.4961980976793	0.579975763078219	1.00129875863726	0.708940595312261	1.00134165311884	1.00117704945013	573.87193196229	0.000871605809786783	0.819804379236219	0.0732247624741712	0.300504941277139	0.229583352762503	0.985407393125665	470	44655	355	325	243	163	102	45	7	5	4	2	1	0	43904	43934	44016	44096	44157	44214	859	861	862	864	865	866
I9_PHLETHROM	60_70	UKBB	SPONDYLOPATH_COMORB	1.28119378764176	0.374655387242728	0.610010078617367	0.427244778432359	0.342748439708701	0.290932903135054	0.231810981183891	0.268432839724403	0.277039223885957	0.360896584064386	0.414129642157829	0.710361701832436	3.25957236024057e-08	0.162800732357722	0.0276730331412101	0.236475344707725	0.407876894016749	0.6821316731216	6564	23246	5083	4474	3362	2342	1499	601	52	37	27	15	8	2	24276	24885	25997	27017	27860	28758	399	414	424	436	443	449
I9_PHLETHROM	60_70	UKBB	ST19_ADVER_EFFEC_NOT_ELSEW_CLASSIFIED	-12.1654589411355	-12.1677886926595	-12.1697795218218	-12.1726542665835	-12.1666857078669	2.32467875933264	1004.00081181245	768.264530555935	883.241505475856	1023.41482810131	963.804876719252	1.00082511618817	0.990332284364745	0.987363616981042	0.989006662507125	0.990510061376452	0.989928093230633	0.0201919301917557	194	64057	137	116	93	68	55	27	0	0	1	1	1	1	62617	62638	62661	62686	62699	62727	1497	1497	1496	1496	1496	1496
I9_PHLETHROM	60_70	UKBB	ST19_BURNS_CORROSIO	-12.0080204690074	-12.0062472049776	-12.0049423270181	-12.0063608667159	-12.0065845578953	-12.0026185444462	1229.27147530918	1001.16453884493	1132.03533543236	1271.94052849561	1281.15823776662	1988.17089848579	0.992206065169622	0.990431772903869	0.991538798918811	0.992468556908035	0.992522603425621	0.995183187792334	112	64242	80	60	49	37	28	16	0	0	0	0	0	0	62765	62785	62796	62808	62817	62829	1509	1509	1509	1509	1509	1509
I9_PHLETHROM	60_70	UKBB	ST19_BURNS_CORROSIO_EXTER_BODY_SURFA_SPECIFE_SITE	-12.0084856256998	-12.0070708407291	-12.0061725161454	-12.0061356245179	-12.0072372694056	-12.0024889117152	1311.85147855266	1063.80001675147	1202.27883273359	1313.72914112629	1340.03445663256	1987.98475737887	0.992696390079944	0.990994498135281	0.992032313795648	0.992708255755786	0.992850735300251	0.995182788812517	102	64239	72	53	43	35	26	16	0	0	0	0	0	0	62760	62779	62789	62797	62806	62816	1509	1509	1509	1509	1509	1509
I9_PHLETHROM	60_70	UKBB	ST19_COMPLICATIO_CARDIAC_VASCULAR_PROSTHET_DEVICES_IMPLANTS_GRAFTS	2.77541464783014	0.817836680652575	0.648588923562465	1.89387940169075	-11.1646667771997	-11.1664475142504	0.336751054062606	0.708508266585607	1.00098429487721	0.708586324206245	527.994669797007	954.488028766657	1.69724007382745e-16	0.248373963842008	0.517016547091602	0.00752306153024017	0.983129656497369	0.990665851667171	551	57420	458	340	213	119	83	26	13	4	2	2	0	0	56278	56396	56523	56617	56653	56710	1222	1231	1233	1233	1235	1235
I9_PHLETHROM	60_70	UKBB	ST19_COMPLICATIO_GENITO_PROSTHET_DEVICES_IMPLANTS_GRAFTS	1.11454490886471	2.0735988733512	1.84350513665465	2.60559506729176	1.5532682015279	-10.1669259908941	1.00121282876501	0.502032834439261	0.708772309464001	0.579191616065395	1.00105892017498	507.02230251533	0.265624777990375	3.62124892655903e-05	0.00929569039921508	6.83781724781091e-06	0.120751940751093	0.98400171029719	372	57378	281	201	135	90	65	37	9	8	6	4	1	0	56249	56329	56395	56440	56465	56493	1211	1212	1214	1216	1219	1220
I9_PHLETHROM	60_70	UKBB	ST19_COMPLICATIO_INTERNAL_ORTHOPA_PROSTHET_DEVICES_IMPLANTS_GRAFTS	1.45446847751406	1.06560748690368	0.268249789848312	1.00732483238772	0.0339557925679753	1.81663775379842	0.449675497269993	0.410538454471773	0.7084902451574	0.579011459585061	1.00084563796513	0.708417517105757	0.00121862486120272	0.00944166350642597	0.704968796372616	0.0819060670598632	0.972935280937547	0.0103366182223017	1149	57645	882	766	602	442	289	112	14	9	6	5	2	2	56690	56806	56970	57130	57283	57460	1208	1213	1216	1217	1220	1220
I9_PHLETHROM	60_70	UKBB	ST19_COMPLICATIO_OTHER_INTERNAL_PROSTHET_DEVICES_IMPLANTS_GRAFTS	2.37264358716189	1.37852211242782	0.645392310949901	-12.1643819776072	-12.1643825880665	-12.1655482643562	0.449912217833888	0.579124519531419	1.00103097608269	693.289185723723	726.413545201483	1220.60062903142	1.33795167113175e-07	0.0172959529802868	0.519103719227318	0.98600111642643	0.986639401862764	0.992047732732837	552	57300	423	304	214	168	114	57	9	4	1	0	0	0	56222	56341	56431	56477	56531	56588	1198	1203	1206	1207	1207	1207
I9_PHLETHROM	60_70	UKBB	ST19_COMPLICATIO_PROCED_NOT_ELSEW_CLASSIFIED	1.77992846507145	0.84213336936418	0.638958702257581	-0.775868984746077	0.68750236138641	-11.4998081376554	0.262349609446589	0.319070137115268	0.410513554819505	1.00091801202687	0.501617895607192	364.010726347991	1.16435306910688e-11	0.0083068550607364	0.119592510518793	0.438246668425976	0.170509088630665	0.974797464314585	2535	58883	1929	1621	1249	870	579	263	33	18	10	5	4	0	58201	58509	58881	59260	59551	59867	1255	1270	1278	1283	1284	1288
I9_PHLETHROM	60_70	UKBB	ST19_COMPLICATIO_SURGI_MEDICAL_CARE_NOT_ELSEW_CLASSIFIED	2.04369747479554	0.678675935021412	0.63048111554955	0.530987505348503	0.276988666132609	0.338092409675683	0.170357873842167	0.253352890593058	0.304373789358377	0.380233152361918	0.448923414343618	0.708236214643302	3.70660999309285e-33	0.00738915526780662	0.0383210479675416	0.16257038480874	0.537230436215894	0.633096976112126	4729	60574	3612	2963	2232	1600	1075	486	68	31	21	13	6	2	60294	60943	61674	62306	62831	63420	1329	1366	1376	1384	1391	1395
I9_PHLETHROM	60_70	UKBB	ST19_EFFEC_FOREI_BODY_ENTERING_NATURAL_ORIFI	-11.5072373132252	-11.5052250690941	1.46386174051681	-11.5050304435487	-11.5046932508149	-11.4986805365344	729.007117804609	562.377746398152	1.0008753709022	814.046176593755	852.829952051533	1044.10928082776	0.98740606846682	0.983677872747553	0.143581945085901	0.988723759370076	0.989236847633681	0.991213147526291	196	64196	145	115	86	66	38	23	1	1	1	0	0	0	62745	62775	62804	62824	62852	62867	1501	1501	1501	1502	1502	1502
I9_PHLETHROM	60_70	UKBB	ST19_FRACT_FEMUR	1.9798743861866	1.27628080447826	0.346905296317671	-12.5089603469954	-12.5078302784267	-12.5041643007643	0.449357694182925	0.50162530834899	1.00082514843306	776.549535203701	888.838415461988	1362.66913207378	1.05292221079308e-05	0.0109499789124001	0.728877356573413	0.987147922618675	0.988772452753355	0.992678531131224	598	63469	492	402	267	165	100	39	10	5	1	0	0	0	62112	62202	62337	62439	62504	62565	1453	1458	1462	1463	1463	1463
I9_PHLETHROM	60_70	UKBB	ST19_FRACT_FOOT_ANKLE	1.77868118937666	2.34547430315517	2.12546180296613	-11.1660133743801	-11.168486028169	-11.1703263746144	1.00103770420458	0.578904440513032	0.708339871312478	657.512338573267	624.448008925501	941.947693838418	0.0755950033967794	5.08741840375489e-05	0.00269426798053804	0.986450807164123	0.98573029720445	0.990538304707533	170	63884	109	99	83	62	53	24	6	5	2	0	0	0	62461	62471	62487	62508	62517	62546	1478	1479	1482	1484	1484	1484
I9_PHLETHROM	60_70	UKBB	ST19_FRACT_FOREA	-0.376650821413085	0.417308903450306	-0.67348828812661	-12.9881683354418	-12.9895440651502	0.425200015549282	1.00118137071375	0.50197413417021	1.00098032604034	564.279450903583	561.795669346236	1.00078014813174	0.706763471044374	0.405784141416669	0.501056278927768	0.981636502985045	0.981553376342748	0.670932498582332	1405	62701	1024	962	731	514	370	185	6	6	2	1	1	1	61628	61690	61921	62138	62282	62467	1448	1448	1452	1453	1453	1453
I9_PHLETHROM	60_70	UKBB	ST19_FRACT_LOWER_LEG_INCLU_ANKLE	1.66230088781737	1.01169834177746	0.367222223626624	1.43213887319246	0.779173631211084	-11.4864565759747	0.449775105883084	0.44930435746344	0.708377898327172	0.501802323473719	0.708215116113276	498.212509349092	0.000219153179117463	0.0243412760673627	0.604180080150837	0.00431738740486957	0.271247844300904	0.981606133277307	973	62551	682	667	515	357	260	129	16	11	7	5	2	0	61410	61425	61577	61735	61832	61963	1416	1421	1425	1427	1430	1432
I9_PHLETHROM	60_70	UKBB	ST19_FRACT_LUMBAR_SPINE_PELVIS	-11.4974862893464	1.25424554160214	0.983107506015533	-11.5027841965099	-11.5038696064414	-11.5040828976718	522.841111265916	0.70824913827398	1.00077105569055	677.944192550207	725.071766453598	1392.57741640724	0.982455611674931	0.0765756550454011	0.32592742057665	0.986462818511458	0.987341425634231	0.993408750119152	316	63646	253	204	135	82	58	23	3	3	1	0	0	0	62231	62280	62349	62402	62426	62461	1475	1475	1477	1478	1478	1478
I9_PHLETHROM	60_70	UKBB	ST19_FRACT_RIBS_STERNUM_THORACIC_SPINE	1.33785467853735	0.84659989519238	-12.518568429365	1.80324017334328	-12.5194055224444	-12.5161946556564	0.708525451910861	0.708305640831048	705.535871634941	0.708365675028295	948.664321962695	1423.75049774882	0.0589959011404398	0.231990704185421	0.985843599455547	0.010907930117018	0.989470721931179	0.9929858849115	482	63771	366	317	204	122	86	45	5	3	1	2	0	0	62405	62454	62567	62649	62685	62726	1477	1479	1481	1480	1482	1482
I9_PHLETHROM	60_70	UKBB	ST19_FRACT_SHOUL_UPPER_ARM	1.82384662446424	-0.086868482706074	0.897377903849267	-12.5082212135452	-12.5102460249093	-12.5141602249767	0.502095952733294	1.00088665788457	0.708314439559159	696.220951499971	690.166725418263	1118.76771647203	0.000280725254256368	0.930837221640174	0.205183808717613	0.985666073810538	0.985538008131211	0.991075317176367	633	63488	457	407	305	214	155	77	7	3	2	0	0	0	62190	62240	62342	62433	62492	62570	1467	1471	1472	1474	1474	1474
I9_PHLETHROM	60_70	UKBB	ST19_FRACT_SKULL_FACIAL_BONES	0.98455310297186	0.452044193144691	0.789192206759946	-11.5027579724568	-11.5066584537214	1.94173197505242	1.00106389928823	1.00084684306749	1.00089548722749	551.060845262013	555.010463407434	1.00098011748037	0.325358094401988	0.651512708958719	0.430412409862933	0.983346291752985	0.983459181286124	0.0524002667583451	377	60983	274	225	171	121	96	41	2	1	1	1	1	1	59692	59741	59795	59845	59870	59925	1392	1393	1393	1393	1393	1393
I9_PHLETHROM	60_70	UKBB	ST19_FRACT_WRIST_HAND_LEVEL	-13.0070501787807	0.310001907667311	-13.0072173177162	-13.0070500591362	-13.011328140324	-13.0153786693725	1063.94740424774	1.00092386255209	869.423247636154	988.833979334186	970.266447038539	1515.29874514666	0.990245884365072	0.756777107171951	0.988063499834156	0.989504987320534	0.989300643418677	0.993146802215565	441	62806	281	265	224	176	141	70	1	1	0	0	0	0	61507	61523	61564	61612	61647	61718	1458	1458	1459	1459	1459	1459
I9_PHLETHROM	60_70	UKBB	ST19_INJURI_ABDOMEN_LOWER_BACK_LUMBAR_SPINE_PELVIS	0.425083961855706	0.649744922312936	1.02537675581407	-12.0055683475452	-12.0064724663971	-12.0078624692664	1.00092803769218	0.70825572276325	0.708196051440847	610.127864618389	656.545675155442	1068.64535208405	0.671062795842011	0.358939638726347	0.147653040359575	0.984300930890807	0.985409628843445	0.991034737160914	599	63935	457	381	265	173	114	54	5	4	2	0	0	0	62584	62660	62776	62868	62927	62987	1488	1489	1491	1493	1493	1493
I9_PHLETHROM	60_70	UKBB	ST19_INJURI_ANKLE_FOOT	2.48254292291007	1.65238389048176	1.3965062662245	1.10193490551313	-11.1615200957223	-11.1635094491699	0.502100659369845	0.578862126930947	0.708397208886426	1.00091282393254	445.088481696687	696.408859844909	7.64127668707272e-07	0.0043099486455637	0.0486826573269067	0.270927145723127	0.979993480808288	0.987210371822768	348	64045	229	207	176	125	99	47	10	6	3	1	0	0	62669	62691	62722	62773	62799	62851	1485	1489	1492	1494	1495	1495
I9_PHLETHROM	60_70	UKBB	ST19_INJURI_ELBOW_FOREA	0.88255808767951	0.522776084689369	-0.794653686498816	-12.9879544490111	-0.423591728481451	0.359800811676463	0.502237688177571	0.449321080272831	1.0009270577399	530.140271278392	1.00082144072519	1.0007557621635	0.0788748974245063	0.244634813253091	0.427243356954841	0.980454509226457	0.672117204582793	0.719199317502345	1615	63056	1172	1086	824	584	415	210	10	8	3	2	2	1	62026	62112	62374	62614	62783	62988	1463	1465	1470	1471	1471	1472
I9_PHLETHROM	60_70	UKBB	ST19_INJURI_HEAD	1.64122169145958	1.15892215476592	0.339582630187089	-12.5007068493227	0.371684936691788	0.482542933094892	0.31911028200852	0.318718818580818	0.578787656273726	426.803823861914	0.70815729188021	1.00080305936654	2.70216428345296e-07	0.000276700362365347	0.557396025015806	0.976634007086416	0.599679044770235	0.629695320308686	1809	63111	1376	1101	788	550	385	189	22	13	5	3	3	1	62078	62353	62666	62904	63069	63265	1444	1453	1461	1463	1463	1465
I9_PHLETHROM	60_70	UKBB	ST19_INJURI_HIP_THIGH	1.99975633338915	0.953384060722582	-0.00571102518591233	-12.5235671940736	-12.5208455965825	-12.5132135272198	0.380444250803925	0.501595852907543	1.00080888222117	645.437287194012	715.514285367671	1179.48440033149	1.46925317388554e-07	0.057341103500168	0.995446968773957	0.984519434888795	0.98603846246707	0.991535358508079	832	63749	676	553	376	241	156	57	12	5	1	0	0	0	62427	62550	62727	62862	62947	63046	1466	1473	1477	1478	1478	1478
I9_PHLETHROM	60_70	UKBB	ST19_INJURI_KNEE_LOWER_LEG	1.24744739213737	1.10984304043415	0.00330202943007766	1.28877070257173	0.404173462154092	-11.4860865085402	0.449558218131904	0.355981867850823	0.708326226323884	0.449133580619424	0.708165671802017	402.546899398144	0.00552306595359758	0.00182271061362156	0.996280486785417	0.00411173745596923	0.568180699551285	0.977236620926742	1443	63074	1022	956	732	513	379	194	20	15	8	6	2	0	62034	62100	62324	62543	62677	62862	1441	1446	1453	1455	1459	1461
I9_PHLETHROM	60_70	UKBB	ST19_INJURI_NECK	-11.5150782309097	1.81383097778176	-11.5170476715511	-11.5185641489645	-11.5145677376699	-11.5058223189051	710.111118714712	0.708325283101621	662.747585239156	762.786732543884	797.974264836044	1307.67475447942	0.987062164987788	0.0104451999266385	0.986135276469911	0.987951894240133	0.988487126200888	0.992979753179799	191	64206	140	116	84	67	44	23	2	2	0	0	0	0	62754	62778	62810	62827	62850	62871	1501	1501	1503	1503	1503	1503
I9_PHLETHROM	60_70	UKBB	ST19_INJURI_SHOUL_UPPER_ARM	1.91759838273111	0.715240879441706	0.582132644642752	-12.5204236459428	-12.5210752629494	-12.5210148244237	0.410762761316983	0.578857451913927	0.708313572755563	605.769162308428	598.43369980984	924.328366185544	3.03577813006187e-06	0.21660432177961	0.41115814636055	0.983509986767705	0.983307016691945	0.989192132085117	870	63751	625	540	415	295	211	107	11	5	2	0	0	0	62509	62594	62719	62839	62923	63027	1476	1482	1485	1487	1487	1487
I9_PHLETHROM	60_70	UKBB	ST19_INJURI_THORAX	1.80798329907334	0.59913316368011	0.298392171970157	1.4445537749014	-11.5139292297571	-11.5138469491546	0.50197834060469	0.7083097734142	1.00083141123252	0.708316733603135	468.240092476438	687.724960687765	0.000316123902650864	0.397629069959165	0.765593038147241	0.0414083445346336	0.980382156959067	0.986642492132766	625	63938	464	406	276	174	127	68	8	4	2	2	0	0	62613	62671	62801	62903	62950	63009	1478	1482	1484	1484	1486	1486
I9_PHLETHROM	60_70	UKBB	ST19_INJURI_WRIST_HAND	0.520704819754105	0.601022113249748	0.106057640605476	-12.0134935635997	1.11214426501228	0.548519503172075	0.708744230667704	0.501824821826518	0.708391635631049	346.165795556276	0.501573578810382	1.00079437622019	0.462530442632996	0.231044287527124	0.880988596873714	0.972315412433503	0.0266018941875889	0.583634145154232	1250	63303	827	781	647	504	377	194	7	8	5	4	5	1	62235	62281	62415	62558	62685	62868	1484	1483	1486	1487	1486	1490
I9_PHLETHROM	60_70	UKBB	ST19_INJURY_MUSCLE_TENDON_LOWER_LEG_LEVEL	-11.5268153194326	1.80899969310474	-11.526392996183	-11.5303033859251	-11.5347058973511	-11.5333195477598	1055.48719153044	1.00104734972117	870.150877774075	1001.43051636118	919.767182971013	1139.49968157561	0.991286597088938	0.0707455943053435	0.989431186820383	0.990813493658746	0.989994073844799	0.991924437859794	100	62022	66	59	47	36	31	22	1	1	0	0	0	0	60654	60661	60673	60684	60689	60698	1401	1401	1402	1402	1402	1402
I9_PHLETHROM	60_70	UKBB	ST19_INJURY_MUSCLE_TENDON_WRIST_HAND_LEVEL	-12.1825542799368	-12.1801159429295	-12.1789071552013	1.47621317514289	2.16947823703128	-12.1732019379288	1118.04211037762	810.030131439598	854.451450274968	1.00089579751391	0.70848559244286	1318.20870619926	0.991306159637135	0.988002964487356	0.98862775297433	0.140241589382176	0.00219764616609756	0.992631916487605	171	62647	114	106	91	78	64	32	0	1	1	3	2	0	61244	61252	61267	61280	61294	61326	1460	1459	1459	1457	1458	1460
I9_PHLETHROM	60_70	UKBB	ST19_INJURY_OTHER_UNSPE_INTRAT_ORGANS	1.70549055616445	1.19647969490171	-11.5238165799432	-11.5262254589131	-11.523868321998	-11.5167658676612	1.00112951984419	1.00100121328984	688.280942323533	878.887471537538	838.052015325419	1198.91132178299	0.0884621335982377	0.231976494401593	0.986641725491585	0.989536392292028	0.989028811228023	0.992335623002034	175	63299	129	112	79	50	39	20	2	1	0	0	0	0	61886	61903	61936	61965	61976	61995	1457	1458	1459	1459	1459	1459
I9_PHLETHROM	60_70	UKBB	ST19_INJURY_POISO_CERTA_OTHER_CONSE_EXTER_CAUSES	1.69637453456373	0.411022784980516	0.566942664758326	-0.080597538245659	-0.051034486375243	-0.0175593145676384	0.141951856990381	0.19749897365475	0.208921684270051	0.336285669765979	0.335981770141867	0.501774847300605	6.46515035933629e-33	0.0374211996346173	0.00665441872816056	0.810586204882742	0.87926849508216	0.972084198583165	11044	54977	8030	6959	5439	3984	2848	1408	113	61	41	20	13	4	56764	57835	59355	60810	61946	63386	1114	1166	1186	1207	1214	1223
I9_PHLETHROM	60_70	UKBB	ST19_INTRACRATRAUMA	3.1642736217331	2.27852504301841	2.00316317800139	-12.2416475131379	-12.2543940038193	-12.2978988628875	0.590073048182142	0.71590656735937	1.0064750769149	1595.3602260567	1716.29727313415	3015.62651166261	8.20726529372716e-08	0.00145902224082778	0.0465605416270076	0.993877667537957	0.994303138008423	0.996746189755996	287	18108	230	166	120	74	45	18	5	2	1	0	0	0	17962	18026	18072	18118	18147	18174	198	201	202	203	203	203
I9_PHLETHROM	60_70	UKBB	ST19_INTRACR_INJURY	2.30177005612355	1.45436009466047	1.13876244845359	-11.1725847365202	-11.1746959203074	-11.180983111406	0.579044265639231	0.708313508775919	1.00086546240116	605.547081549336	680.346322432219	1200.72695045639	7.0343974999024e-05	0.0400462322573727	0.255213300308572	0.985279547384628	0.986895326440509	0.99257033010582	287	61105	230	166	120	74	45	18	5	2	1	0	0	0	59763	59827	59873	59919	59948	59975	1394	1397	1398	1399	1399	1399
I9_PHLETHROM	60_70	UKBB	ST19_OPEN_WOUND_FOREA	2.30782419764159	-11.1708656403807	-11.1714240053607	-11.1726014134391	2.74053163402081	-11.192676876108	1.00116175767866	659.529628136667	779.775958555763	869.307442909088	1.00145708802999	1843.26075383049	0.0211583881007649	0.986486376509059	0.988569534960014	0.989745629312831	0.00620882443875498	0.995155102621883	107	62149	75	62	46	35	20	13	1	1	1	1	1	0	60736	60749	60765	60776	60791	60798	1444	1444	1444	1444	1444	1445
I9_PHLETHROM	60_70	UKBB	ST19_OPEN_WOUND_HEAD	1.62230421326409	0.826090924498922	-12.5079289572237	-12.5098464591137	0.527063898738914	-12.5061475966795	0.502015762153651	0.578783529264416	565.209050331586	663.962469435856	1.00081957683187	1026.72926317539	0.00123107757645474	0.153496829083499	0.98234446371734	0.984967790670021	0.598448968904863	0.990281551620933	741	61648	568	469	315	226	164	80	7	4	1	1	1	0	60409	60508	60662	60751	60813	60897	1405	1408	1411	1411	1411	1412
I9_PHLETHROM	60_70	UKBB	ST19_OPEN_WOUND_LOWER_LEG	2.1203432264907	-11.510604759994	-11.5079879745452	-11.5128980304193	-11.5109219132505	-11.5389622176644	1.00113334433808	723.020219152301	861.572427196036	1017.39322411947	1146.84929447973	2530.93413198774	0.0341799065135782	0.987298078754799	0.989343005158199	0.990971271161087	0.991991770223083	0.996362320224162	110	62162	87	73	53	38	24	7	1	0	0	0	0	0	60779	60793	60813	60828	60842	60859	1405	1406	1406	1406	1406	1406
I9_PHLETHROM	60_70	UKBB	ST19_OPEN_WOUND_WRIST_HAND	0.552799050016326	0.641485669416851	0.845019221957537	0.462790817098162	1.28506170706235	1.37254683719068	1.00113124368137	0.708442051121321	0.708411523397147	1.00086298248062	0.708245344110012	1.00082540091502	0.580828867699764	0.365206993988205	0.23293335700201	0.643800392179559	0.069611527243802	0.170245664580604	599	62923	397	377	307	233	166	81	4	5	4	3	3	1	61649	61669	61739	61813	61880	61965	1472	1471	1472	1473	1473	1475
I9_PHLETHROM	60_70	UKBB	ST19_OTHER_COMPLICATIO_SURGI_MEDICAL_CARE_NOT_ELSEW_CLASSIFIED	2.84625951398322	-12.167679977474	-12.166751659479	-12.1644842283999	-12.1654798917283	-12.1664240006008	0.709124590855962	943.470487818941	1053.53230181806	1151.48668271311	1122.09163461498	1617.99200854321	5.97578249480597e-05	0.989710187015955	0.99078580931132	0.991571180306657	0.991349674015944	0.994000396577954	146	56942	95	95	72	58	48	25	2	0	0	0	0	0	55806	55806	55829	55843	55853	55876	1185	1187	1187	1187	1187	1187
I9_PHLETHROM	60_70	UKBB	ST19_OTHER_UNSPE_EFFEC_EXTER_CAUSES	-12.5060845874625	-12.5092791312867	1.10514120132797	-12.5111083743961	-12.5027798832389	2.06164244803121	1045.75620391567	797.234709340646	1.00090314501019	1049.6688162553	1010.83151713844	1.00079705949311	0.99045841283821	0.987481037857681	0.269530677537149	0.990490158703182	0.99013137153782	0.0393984925342455	256	64136	184	151	123	91	71	36	1	1	2	1	1	1	62706	62739	62767	62799	62819	62854	1501	1501	1500	1501	1501	1501
I9_PHLETHROM	60_70	UKBB	ST19_OTHER_UNSPE_INJURI_HEAD	1.93500657005025	0.696255913852835	-12.5152756878893	-12.5115653288358	-12.5136760106916	-12.5155665841469	0.708587482874185	1.00087822631338	848.053079024269	1045.94461606835	1118.69782350266	1561.5782847668	0.00631819173468121	0.486651189804871	0.988225521443046	0.990455950928785	0.991075104944226	0.993605270682241	279	61098	207	173	138	91	69	37	3	1	0	0	0	0	59780	59814	59849	59896	59918	59950	1387	1389	1390	1390	1390	1390
I9_PHLETHROM	60_70	UKBB	ST19_POISO_DRUGS_MEDICAM_BIOLO_SUBST	1.13995095894612	1.2965005488284	1.5248327872399	-11.1720679270753	0.9298097096475	2.22095496929018	1.00110740852858	0.708405986884835	0.708436732910475	449.754024701656	1.00098681811679	0.708296555142409	0.254832490139622	0.067225120751341	0.0313665786998458	0.980182269905577	0.352944509351149	0.00171486196586023	377	64019	236	200	164	140	106	78	5	5	4	2	3	2	62663	62699	62735	62759	62793	62821	1492	1492	1493	1495	1494	1495
I9_PHLETHROM	60_70	UKBB	ST19_POISO_NARCOT_PSYCHOD_HALLUCINOG	2.4248921213101	1.99396363524067	-10.1715796279913	-10.1687852144034	2.63246472334452	-10.1642682505028	1.00111728802732	1.00084955286234	522.412561407253	609.644824630173	1.00128535453994	765.06780914693	0.0154274586284677	0.0463413212945338	0.984465852856791	0.98669202100585	0.00856148534657277	0.989400058337989	100	63823	68	53	37	30	21	15	2	1	1	1	1	0	62374	62389	62405	62412	62421	62427	1479	1480	1480	1480	1480	1481
I9_PHLETHROM	60_70	UKBB	ST19_SEQUEL_INJURI_LOWER_LIMB	-11.5031421724365	-11.5017822932416	1.76468314688316	-11.5028326513663	-11.4959258819749	-11.4935757991122	1009.71210110643	757.548459024519	1.00132457320247	776.940836487875	710.747438829633	1002.01283258527	0.990910299088086	0.987886264130415	0.078010385733896	0.988187521027535	0.987095244594122	0.99084807570693	118	63848	70	63	64	59	52	27	1	1	1	0	0	0	62403	62410	62409	62414	62421	62446	1492	1492	1492	1493	1493	1493
I9_PHLETHROM	60_70	UKBB	ST19_SEQUEL_INJURI_POISO_OTHER_CONSE_EXTER_CAUSES	1.65761304129955	0.401574059464689	0.507233337550616	0.749335181084137	-11.499177292396	-11.5003951286517	0.708886693495545	1.00100419048417	1.00094962261689	1.00087703126884	439.432484855796	682.0097115485	0.019369988257195	0.688294077763983	0.612328759334163	0.454050965172988	0.979123143356211	0.986546301727165	405	64002	272	244	220	169	146	65	5	3	2	1	0	0	62634	62662	62686	62737	62760	62841	1496	1498	1499	1500	1501	1501
I9_PHLETHROM	60_70	UKBB	ST19_SEQUEL_INJURI_UPPER_LIMB	-11.9981960918906	-11.9973786453294	-11.9997500841886	-12.000779981077	-11.9972093282259	-11.9995901218951	1140.48024538895	850.572752281478	921.136027472252	1077.46607339257	1050.21745272033	1572.33385778377	0.991606168653198	0.988746164555805	0.989606155615164	0.991113373005631	0.990885525774089	0.993910838522921	126	63859	87	80	71	54	39	21	0	0	0	0	0	0	62408	62415	62424	62441	62456	62474	1490	1490	1490	1490	1490	1490
I9_PHLETHROM	60_70	UKBB	ST19_SUPERF_INJURY_ABDOMEN_LOWER_BACK_PELVIS	1.74093651257419	-11.5018403961037	1.57771204970434	-11.4998683712048	-11.5032034135844	-11.5062159176019	1.00098443448119	590.312749162924	1.00086112269223	909.469448653065	997.249855456488	1574.98003837271	0.0819953061546656	0.984454748346846	0.114944101592814	0.989911345634356	0.990796664624028	0.9941710052535	159	63306	120	104	80	48	28	14	2	1	1	0	0	0	61877	61893	61917	61949	61969	61983	1466	1467	1467	1468	1468	1468
I9_PHLETHROM	60_70	UKBB	ST19_SUPERF_INJURY_HEAD	0.969427360849124	1.62152743670003	0.934647372984357	-11.5056703161946	1.4328727622618	-11.5092364360019	0.708406120387029	0.410177915201005	0.70835724437569	440.939514390285	0.708142681675954	709.297924519036	0.171167285963517	7.71034174315871e-05	0.18701616509824	0.979182734237898	0.043029471537142	0.987053903882946	700	61806	537	423	294	199	129	59	10	8	3	2	2	0	60540	60654	60783	60878	60948	61018	1419	1421	1426	1427	1427	1429
I9_PHLETHROM	60_70	UKBB	ST19_SUPERF_INJURY_LOWER_LEG	-11.5072809639862	1.77124528739996	-11.5015966953901	-11.4948881926814	-11.4890502868986	-11.4919434221399	683.596189351193	0.708272274563877	666.827540410397	847.968764133112	919.471032357128	1433.31602982747	0.986569485961097	0.0123914130260789	0.986238583642562	0.989184374097038	0.990030466449652	0.993602844173256	201	62291	157	132	86	53	39	17	2	2	0	0	0	0	60919	60944	60990	61023	61037	61059	1414	1414	1416	1416	1416	1416
I9_PHLETHROM	60_70	UKBB	ST19_SUPERF_INJURY_WRIST_HAND	2.16359752351296	-11.1652968760763	-11.1689337529031	-11.169624432051	-11.171749934936	-11.1873825893411	1.00098623132961	628.950982911296	811.780478734181	964.711433941539	966.557683786734	1258.7384844192	0.0306593746296531	0.985836495459329	0.989022600459249	0.990762137301222	0.990778027558194	0.992908676076868	103	62720	78	65	42	28	21	14	1	0	0	0	0	0	61284	61297	61320	61334	61341	61348	1460	1461	1461	1461	1461	1461
I9_PHLETHROM	60_70	UKBB	ST19_TOXIC_EFFECT_ALCOHOL	-11.1707775704945	-11.1728248143029	-11.1702026193668	-11.1718303634942	1.97796909035103	2.61970709407426	1084.31547759326	753.279944984344	753.967639855314	802.788898265166	1.00139164760082	1.00095016626706	0.991780221273142	0.988166022967124	0.988179590589949	0.988896778122093	0.0482431554759338	0.00886491072230227	104	64157	48	49	48	45	37	30	0	0	1	1	2	1	62708	62707	62708	62711	62719	62726	1505	1505	1504	1504	1503	1504
I9_PHLETHROM	60_70	UKBB	ST19_TOXIC_EFFECT_ETHAN	-11.1692061112782	-11.1717000177379	-11.1693788949052	-11.1707077964309	2.0094963996254	2.63255862886696	1089.12225044676	762.561074841235	766.490447598724	829.563627820631	1.00135373522823	1.00094460652778	0.991817648658162	0.988311220689861	0.988373554280476	0.98925619972544	0.0447731198445652	0.00853662228229838	101	64260	47	48	46	42	36	29	0	0	1	1	2	1	62805	62804	62806	62810	62816	62823	1509	1509	1508	1508	1507	1508
I9_PHLETHROM	60_70	UKBB	ST19_TOXIC_EFFEC_SUBST_CHIEF_NONME_SOURCE	-12.173735136807	-12.1756286972127	-12.1754605167795	-12.1766802450443	1.58703847504824	2.29203552285442	1230.36721115325	885.025093869522	938.689194350835	1039.73429355088	1.00105405801508	1.00081899366306	0.992105546424468	0.989023543188699	0.98965116501187	0.990655917436525	0.112882882236134	0.0220120492591896	167	64195	96	91	81	69	52	39	0	0	1	1	2	1	62761	62766	62776	62788	62805	62818	1505	1505	1504	1504	1503	1504
I9_PHLETHROM	60_70	UKBB	ST19_TRAUMAT_SUBAR_HAEMORRHAGE	3.09587379517904	-12.2325276546545	3.0786626105397	-12.2620455225655	-12.2595260367968	-12.2253079630143	1.00855451527919	1669.02515963748	1.0070022110408	2685.11199016979	3100.99346452647	4929.04446895064	0.00214335065356333	0.994152240594059	0.00223374112461012	0.996356329703767	0.996845636348814	0.998021041494915	111	17851	92	65	40	28	15	6	1	0	1	0	0	0	17679	17706	17731	17743	17756	17765	190	191	190	191	191	191
I9_PHLETHROM	60_70	UKBB	ST19_TRAUMAT_SUBDU_HAEMORRHAGE	2.86229998943858	2.4758308598072	2.9322888589201	-11.2096795503624	-11.240107938447	-11.3529521262809	1.00798662654865	1.00677306577805	1.00690959778513	1472.83390190401	1529.09669826385	4168.26468332365	0.0045167162086154	0.0139256831977593	0.00358930731044403	0.993927391347888	0.994134950503555	0.997826833296434	136	17941	116	78	46	29	19	4	2	1	1	0	0	0	17764	17802	17834	17851	17861	17876	195	196	196	197	197	197
I9_PHLETHROM	60_70	UKBB	T1D	2.06347230027998	-11.5114866049303	1.5909239431577	-11.5176808823104	-11.5181313630589	-11.5156665125757	1.0015851827846	637.597012774808	1.00112403127763	781.458800938658	844.77305495426	1339.40973539221	0.0393788041358686	0.985595386606454	0.112029307392465	0.988240650642712	0.989121510926758	0.993140217604281	160	51046	107	97	82	70	48	20	1	1	1	0	0	0	50029	50039	50054	50066	50088	50116	1069	1069	1069	1070	1070	1070
I9_PHLETHROM	60_70	UKBB	T1D_STRICT	2.06347230027998	-11.5114866049303	1.5909239431577	-11.5176808823104	-11.5181313630589	-11.5156665125757	1.0015851827846	637.597012774808	1.00112403127763	781.458800938658	844.77305495426	1339.40973539221	0.0393788041358686	0.985595386606454	0.112029307392465	0.988240650642712	0.989121510926758	0.993140217604281	160	51046	107	97	82	70	48	20	1	1	1	0	0	0	50029	50039	50054	50066	50088	50116	1069	1069	1069	1070	1070	1070
I9_PHLETHROM	60_70	UKBB	T1D_WIDE	1.0351995315011	-12.5107659736771	1.41066125315072	-12.508704493586	1.75605697908241	-12.5058472187309	1.00136415129356	654.599341796947	0.708765431502764	855.74228581333	0.708595800572702	1407.27932988953	0.301234681199726	0.984751681356868	0.0465570569465578	0.988337438794845	0.0132039339421159	0.992909658463588	406	51262	288	245	200	151	111	55	2	3	4	2	2	0	50297	50340	50385	50434	50474	50530	1081	1080	1079	1081	1081	1083
I9_PHLETHROM	60_70	UKBB	T2D	0.471880835214753	0.620118802889727	0.961572923672098	-0.809361721340923	0.028563893691524	-0.37757634339049	0.356969870179345	0.254204489524815	0.24674164952539	0.70857454910361	0.501839781658879	1.00089234050248	0.186199247098341	0.0147096924165639	9.73578755622725e-05	0.253354550116928	0.954610234671533	0.70599546692265	4986	54341	3795	3289	2518	1806	1185	501	42	37	21	6	5	1	54354	54860	55631	56343	56964	57648	1136	1141	1157	1172	1173	1177
I9_PHLETHROM	60_70	UKBB	T2D_INCLAVO	0.40904074044993	0.557623459549806	0.89730845268919	-0.873453585140473	-0.0402711875059408	-0.446907985383611	0.356483580831832	0.253588892194136	0.246124222005343	0.708358031674351	0.501566255640839	1.00075994983681	0.25120303829308	0.0278831140857253	0.000266608567583398	0.217550414218264	0.936005925040731	0.655186560105942	4986	59726	3795	3289	2518	1806	1185	501	42	37	21	6	5	1	59534	60040	60811	61523	62144	62828	1341	1346	1362	1377	1378	1382
I9_PHLETHROM	60_70	UKBB	T2D_WIDE	0.677962638636138	0.537923232890346	0.942967560880356	-0.824468997418135	0.0115171211109276	-0.367905823133275	0.320076854703725	0.262306897941171	0.246789656410402	0.70860219712148	0.501860513750499	1.00091365943918	0.0341645222652851	0.0402922789452243	0.000132945980828023	0.244620780599816	0.981691074834425	0.713193895587907	5099	53891	3879	3356	2581	1842	1210	506	43	36	21	6	5	1	53949	54472	55247	55986	56618	57322	1119	1126	1141	1156	1157	1161
I9_PHLETHROM	60_70	UKBB	THYROIDITIS_ILD	-12.1476751829217	-12.1484895198213	-12.1418965226534	-12.1445369872604	-12.143454369249	2.9809137337846	1489.8909983489	1069.50350778323	1115.07087077954	1241.07512642905	1283.33472622364	1.00115757885698	0.993494601215103	0.990937024784347	0.991312085548269	0.992192427588608	0.992450192478343	0.00290640854268122	106	58280	71	66	60	49	33	20	0	1	1	1	1	1	57034	57039	57045	57056	57072	57085	1281	1280	1280	1280	1280	1280
I9_PHLETHROM	60_70	UKBB	THYROID_DISORDER_IBD	2.41140685774723	-14.0476827967593	1.03980697991192	-14.0406420935851	1.52074467377208	2.64970151430119	0.592172240776107	1662.33139819506	1.00731569489728	2281.70278409806	1.00578972132292	1.00675998470744	4.65836412884777e-05	0.993257484140315	0.301952528264117	0.995090183994722	0.130536236286869	0.00849063904921641	693	18271	532	438	343	249	157	66	3	3	3	2	2	1	18227	18321	18416	18510	18602	18693	202	202	202	203	203	204
I9_PHLETHROM	60_70	UKBB	THYROTOXICOSIS	2.3846776045335	-13.558187119076	1.40373210581309	-13.5355103494846	1.78943937625785	-13.5317382108132	0.719544625887348	1542.13825133349	1.00751558537395	2093.88920011935	1.00596842180062	3598.49733826127	0.000919227366464179	0.992985240587746	0.163540899369271	0.994842277463799	0.0752688486896294	0.996999653316618	488	18087	371	313	246	179	120	51	2	2	2	1	1	0	18005	18063	18130	18197	18256	18325	197	197	197	198	198	199
I9_PHLETHROM	60_70	UKBB	TONGUEABNORMALITY	-12.4976382083138	0.127766980017632	1.39691006629991	-12.4947245352257	1.35796762627814	-12.497716105038	740.692770413466	1.00085260740784	0.578771537004668	690.756857641392	0.708195969006586	1048.45234921359	0.986538008950503	0.898419520195091	0.0157967600065948	0.98556828779083	0.055174108404644	0.990489316380947	478	63918	331	300	263	203	142	73	5	6	5	2	2	0	62570	62601	62638	62698	62759	62828	1490	1489	1490	1493	1493	1495
I9_PHLETHROM	60_70	UKBB	TRAUMBRAIN_NONCONCUS	2.1029432673219	0.97478799018262	1.3501258069308	-10.517430329492	-10.5213619099504	-10.5257787004127	0.708459461941346	1.00083054885082	1.0008305073561	470.059016638669	520.207781860585	1020.08989444828	0.00299420213610458	0.330066939957279	0.177335216206248	0.982149060331752	0.98386364022517	0.991767189016129	234	64197	190	138	96	63	38	14	3	1	1	0	0	0	62735	62787	62829	62862	62887	62911	1503	1505	1505	1506	1506	1506
I9_PHLETHROM	60_70	UKBB	ULCERNAS	2.28539493065342	1.43250689149645	0.561898189370781	-12.1676795303296	-12.1699521317598	-12.1670289537657	0.502299136504653	0.578925532522288	1.00093601128304	683.450405648152	732.791107363871	1005.47469412684	5.36794958543758e-06	0.0133451430698175	0.574543464662473	0.985795764077283	0.986749606453339	0.990345209386353	437	59772	304	272	219	169	107	66	8	4	1	0	0	0	58593	58625	58678	58728	58790	58831	1304	1308	1311	1312	1312	1312
I9_PHLETHROM	60_70	UKBB	ULCERPROCT	-11.5094204977935	-11.5076614837324	-11.5053474594563	2.04740656128399	-11.5042170698058	-11.5070456343055	1000.89845303836	706.330950344638	781.210913800865	1.00095407524435	933.245747975759	1340.42460779914	0.990825256533877	0.987001306899485	0.98824951482901	0.0408100170841322	0.990164643408487	0.993150542574804	115	59604	81	80	64	50	33	19	1	1	1	1	0	0	58337	58338	58354	58368	58385	58399	1300	1300	1300	1300	1301	1301
I9_PHLETHROM	60_70	UKBB	VIRALPNEUMONAS	1.38369969541947	-10.5131918166111	-10.469515015766	-10.4510375330177	-10.4510322702218	-10.4503829912066	1.00135585474595	428.652730469731	1462.72482032919	2487.23960057203	2809.14536235074	3409.03552067604	0.167025090803317	0.980432942698847	0.994289156135601	0.996647409058408	0.99703158897773	0.997554092313432	254	55442	235	154	7	3	1	1	1	0	0	0	0	0	54226	54307	54454	54458	54460	54460	1234	1235	1235	1235	1235	1235
I9_PHLETHROM	60_70	UKBB	VIT_DEF	1.63960992210632	0.768304922830314	0.46937094179646	0.907688499026896	1.1869067573355	-10.4720087650201	0.41089101824501	0.501908518797986	0.708538143318298	0.708570146683109	0.708438321471623	405.796508333547	6.59684525811185e-05	0.125827025008819	0.507683005502016	0.200188639091361	0.0938587675263652	0.979412028822997	1187	57240	910	735	526	350	218	87	15	10	6	4	2	0	56270	56445	56654	56830	56962	57093	1232	1237	1241	1243	1245	1247
I9_PHLETHROM	60_70	UKBB	VOCALCORDDYS	-14.0157530481507	0.884522699697549	-14.0195944229418	-14.0181015651485	-14.0152889839824	-14.0171519851446	2305.10550225787	1.00375014927151	2014.53692439215	2556.39554678656	2509.56942107203	3695.96823902006	0.995148645453035	0.378199838213947	0.994447395074793	0.995624788671016	0.995544046531492	0.996973988513635	343	18597	259	217	163	102	75	45	1	1	0	0	0	0	18411	18453	18507	18568	18595	18625	269	269	270	270	270	270
I9_PHLETHROM	60_70	UKBB	VWXY20_ACCIDENTS	1.52112532125821	0.492808164147381	-0.0314619526392373	0.515338793586569	-0.0532656696689227	0.0501693737896427	0.182716465979089	0.227663235610869	0.336070869408772	0.304531991449805	0.410249452684575	0.578736758038882	8.4286899787699e-17	0.0304155285617555	0.925413390556509	0.0906017395030187	0.896695173907443	0.930919732532769	7212	58673	5178	4562	3559	2563	1840	923	69	41	27	18	9	3	59383	59999	61002	61998	62721	63638	1255	1283	1297	1306	1315	1321
I9_PHLETHROM	60_70	UKBB	VWXY20_COMPLICATIO_MEDICAL_SURGI_CARE	2.07155581030563	0.832494099553692	0.757036201378841	0.201308616452865	0.28589072491316	0.584955777263442	0.149718902357543	0.212646497023019	0.261597017163821	0.410348083557155	0.410163615383839	0.578732721686708	1.5392591820094e-43	9.04340550398469e-05	0.00380486568924405	0.623723442382373	0.48579259406731	0.31213471073992	6087	59759	4748	3797	2732	1905	1276	596	89	46	28	15	9	3	59748	60699	61764	62591	63220	63900	1261	1304	1322	1335	1341	1347
I9_PHLETHROM	60_70	UKBB	VWXY20_DRUGS_MEDICAM_BIOLO_SUBST_CAUSI_ADVER_EFFEC_THERAPE_USE	2.57834602910581	0.462566883117905	1.54800406771556	0.533320916581899	1.37169466155984	0.93878164198318	0.214047084325525	0.502025578502024	0.356371060128661	0.708470314667261	0.501825674845082	1.00089488588566	2.04345236741827e-33	0.356841093296456	1.40039988951413e-05	0.451583286634961	0.00626825002926996	0.348274068128752	1877	56603	1518	1057	706	481	307	137	35	16	14	7	5	1	55773	56234	56585	56810	56984	57154	1154	1173	1175	1182	1184	1188
I9_PHLETHROM	60_70	UKBB	VWXY20_EXTER_CAUSES_MORBIDI_MORTA	1.85933023270466	0.632453027292423	0.597050429709921	-0.0219677975897008	-0.199060214419051	0.362791714600356	0.12713891540146	0.172549031839699	0.201152800911016	0.319350374847792	0.356080136558086	0.410428400703441	1.96296461923443e-48	0.000246998125555298	0.00299604174057371	0.945157562474291	0.576139836156336	0.376731714870473	12144	54504	8982	7599	5818	4210	2960	1474	138	75	46	22	14	6	56461	57844	59625	61233	62483	63969	1067	1130	1159	1183	1191	1199
I9_PHLETHROM	60_70	UKBB	VWXY20_MISAD_PATIENTS_SURGI_MEDICAL_CARE	1.45150175317923	-12.1696855778073	-12.1682705423438	-12.1693748150387	2.24587141807503	-12.1671042144824	1.00136425944608	684.343904852441	842.949480763569	1084.23331342338	1.00094337762337	2959.46642962499	0.147191239848653	0.985811969078774	0.988482657334321	0.991044775791679	0.0248481878679943	0.996719706918306	236	54883	199	173	122	73	34	10	2	1	1	1	1	0	53851	53877	53928	53977	54016	54040	1067	1068	1068	1068	1068	1069
I9_PHLETHROM	60_70	UKBB	VWXY20_OTHER_EXTER_CAUSES_ACCIDENTAL_INJURY	1.54041972240675	0.423725484495023	-0.0437276019225962	0.426972022191295	0.07688008567499	0.188431681412972	0.18835274806619	0.246292389304429	0.356140056185541	0.336051893526231	0.410228833178125	0.578739626172944	2.87693225032182e-16	0.0853567641860266	0.90227969820243	0.203887419125393	0.851340902556403	0.744734779790006	6509	58463	4759	4150	3198	2280	1601	794	62	36	24	16	9	3	58903	59512	60464	61382	62061	62868	1248	1274	1286	1294	1301	1307
I9_PHLETHROM	60_70	UKBB	VWXY20_OTHER_MEDICAL_PROCED_CAUSE_ABNORMAL_REACTION_PATIENT_COMPLICATION_WO_MENTION_MISAD_TIME_PROCED	1.69791073025542	-0.0999724982301543	0.311912840079418	1.41726192619974	0.750801783936801	-10.494110820992	0.501866993669782	1.00080072612713	1.00082235210717	0.708228197410984	1.00072736155083	453.633475124716	0.000716493900992775	0.920429661424427	0.755301553413509	0.0453775859819746	0.453100491117429	0.981543817413998	679	63928	544	412	265	178	123	62	8	4	4	3	1	0	62569	62701	62848	62935	62990	63051	1486	1490	1490	1491	1493	1494
I9_PHLETHROM	60_70	UKBB	VWXY20_OTHER_UNSPE_DRUGS_MEDICAM	2.21437184154895	-11.1635129662177	-11.1636037397447	-11.159243055812	-11.1606094500157	-11.1515162351215	1.00093292841787	666.816169747193	798.413464887332	1002.58277866776	1160.19297711798	1843.73026544068	0.0269453964758545	0.986642827544708	0.988844155021947	0.991119332894963	0.992324776301513	0.995174148544875	100	64252	79	58	41	27	15	7	1	0	0	0	0	0	62766	62787	62804	62818	62830	62838	1506	1507	1507	1507	1507	1507
I9_PHLETHROM	60_70	UKBB	VWXY20_SEQUEL_EXTER_CAUSES_MORBIDI_MORTA	-12.0089236578156	0.911630453884611	-12.0115981694366	-12.0131477605162	-12.0072931610088	-12.0043696096031	860.213206220953	1.00096471130604	682.288893652262	765.963186461899	713.190649205188	1034.0734651066	0.988861571197773	0.362426142315329	0.98595408222846	0.987486719527685	0.986567432899086	0.990737712193893	248	64134	161	144	131	103	89	45	1	1	0	0	0	0	62713	62730	62743	62771	62785	62829	1507	1507	1508	1508	1508	1508
I9_PHLETHROM	60_70	UKBB	VWXY20_SUICI_OTHER_INTENTI_SELF_H	1.5972137203033	-11.508647897693	1.87065891646749	-11.5111527275409	1.20084463504289	1.68679685447476	1.00119412742891	535.103577694541	0.70867129282974	616.488592935609	1.00100775209827	1.00081868872228	0.110643216946514	0.982840958307587	0.00829865952893891	0.985102664552113	0.230280855466236	0.0919081416705301	262	64096	150	130	116	103	79	66	3	3	4	2	2	1	62706	62726	62740	62753	62777	62790	1499	1499	1498	1500	1500	1501
I9_PHLETHROM	60_70	UKBB	VWXY20_SURGI_OPERA_OTHER_SURGI_PROCED_CAUSE_ABNORMAL_REACTION_PATIENT_COMPLICATION_WO_MENTION_MISAD_TIME_PROCED	1.84312671708889	1.15671615136396	0.346999308729435	0.13983259955749	-1.19436958867937	0.49731551304886	0.201051256789118	0.217092664297541	0.380227983111847	0.501666184707372	1.00075088344595	0.708213035924395	4.84354305761576e-20	9.91832774363313e-08	0.36144845541177	0.780447166925607	0.232684012252108	0.482547120999889	3938	61228	3011	2518	1872	1319	914	431	57	33	13	7	3	2	60746	61239	61885	62438	62843	63326	1352	1376	1396	1402	1406	1407
I9_PHLETHROM	60_70	UKBB	VWXY20_SURGI_OTHER_MEDICAL_PROCED_CAUSE_ABNORMAL_REACTION_PATIENT_COMPLICATION_WO_MENTION_MISAD_TIME_PROCED	1.91269974358361	1.13782949734371	0.423602630463792	0.30938858360775	-0.549442960978486	0.447660038551691	0.188354461659943	0.212879800980548	0.356209413588884	0.449257159972686	0.70827659449369	0.708307470116836	3.15493110611714e-24	9.044763326898e-08	0.234362746264218	0.491032843293645	0.437898785230417	0.527377912553764	4443	58035	3415	2832	2076	1459	1006	475	64	36	16	9	4	2	57797	58380	59136	59753	60206	60737	1202	1230	1250	1257	1262	1264
I9_PHLETHROM	60_70	UKBB	VWXY20_TRANSPO_ACCIDENTS	1.89139095359841	0.784332549988685	0.586307259199651	0.892145092288766	-12.5229644116348	-12.5208652128875	0.450492607463229	0.579421333923561	0.708829881041079	0.708875088462735	556.704862361821	834.727234286213	2.68694801916447e-05	0.175848694265259	0.408153148223213	0.208197836549726	0.982053260131623	0.988032221768415	913	52894	579	544	453	344	286	146	11	6	4	2	0	0	52143	52178	52269	52378	52436	52576	1074	1079	1081	1083	1085	1085
I9_PHLETHROM	60_70	UKBB	VWXY20_UNSPE_FALL	1.50100061957802	1.00904565170676	0.17065370974378	1.2649438879709	0.0913034902116037	-11.4850206119862	0.380384348933164	0.380090018686302	0.708258577087258	0.501607713114194	1.00075149311219	531.850203471834	7.9464143802363e-05	0.00793661680313507	0.809595176150719	0.0116762979870554	0.927305922309196	0.98277144878194	1402	63360	1114	920	634	419	272	107	20	14	7	5	1	0	62181	62375	62661	62876	63023	63188	1447	1453	1460	1462	1466	1467
I9_PHLETHROM	60_70	UKBB	WEIGHTLOSS	1.80474227127592	0.607155893376355	-0.0405753686773461	0.839709946116688	-12.506253820196	-12.5077122429701	0.280568035957844	0.410179163385381	0.708214831032009	0.578746674416507	502.237832916862	817.851216349065	1.2555624966356e-10	0.138814224592661	0.954312227888294	0.146804630044875	0.980133882679163	0.987798121122679	1968	63203	1594	1209	790	502	311	138	21	9	5	3	0	0	62106	62491	62910	63198	63389	63562	1450	1462	1466	1468	1471	1471
I9_PHLETHROM	60_70	UKBB	Z21_ACQUI_ABSENCE_ORGANS_NOT_ELSEW_CLASSIFIED	2.21887678662866	1.2828862442778	1.4992936605294	1.01874486998916	1.36623976808812	-13.48720143797	0.179408892725685	0.220693619544137	0.240520405429944	0.385002850092673	0.360263568254912	991.006520363518	3.90815001637496e-35	6.13726433312598e-09	4.56009727196787e-10	0.00814327266677231	0.000149238025612462	0.989141446213913	5547	28211	4438	3606	2499	1520	924	389	81	47	31	13	8	0	28868	29700	30807	31786	32382	32917	371	405	421	439	444	452
I9_PHLETHROM	60_70	UKBB	Z21_ARTIF_OPENI_STATUS	3.6136880628585	2.14444683984949	1.82803761530146	1.17528311156933	1.34655684104671	2.36076995141525	0.246822699822746	0.417254696560582	0.584103459810258	1.00388443358802	1.00353791210494	1.00352373548096	1.54184915271559e-48	2.75588819506416e-07	0.00175016505874648	0.241705124172606	0.179657726879509	0.0186486709152664	854	23779	693	462	312	204	134	51	29	10	5	3	2	1	23648	23879	24029	24137	24207	24290	263	282	287	289	290	291
I9_PHLETHROM	60_70	UKBB	Z21_ATTN_ARTIF_OPENI	2.5845529457019	1.83540920846058	-12.1778756536368	-12.1761160968365	1.39846617739345	-12.1707841660116	0.503853438401758	0.580185040776964	768.828642988316	869.802823152778	1.00137103378557	1587.76131941577	2.90400288159433e-07	0.00155890045250896	0.987362421036641	0.988831011474763	0.162548496164357	0.993883976412305	372	44074	288	233	160	123	93	40	7	3	0	1	1	0	43450	43505	43578	43615	43645	43698	701	705	708	707	707	708
I9_PHLETHROM	60_70	UKBB	Z21_CARRIER_INFECTIOUS_DISEA	0.974027256591582	2.19359054076681	1.63987229889739	-12.1791963804324	-12.1792049334449	-12.1844424353274	1.00099997608185	0.449322691831532	0.708450575680211	814.004838304596	858.338084176325	1344.81236169404	0.330526352413527	1.05018624109633e-06	0.0206276744106355	0.988062441719279	0.988678967315199	0.992771002282349	383	63464	291	211	157	104	75	32	8	7	2	0	0	0	62097	62177	62231	62284	62313	62356	1451	1452	1457	1459	1459	1459
I9_PHLETHROM	60_70	UKBB	Z21_DEPENDENCE_ENABL_MACHINES_DEVICES_NOT_ELSEW_CLASSIFIED	2.05881279215037	0.637282017092339	2.19293956520932	-12.1601516462021	2.09947358638312	-12.173130171389	0.585404820814403	1.00409610406077	0.5844167431417	1007.20126957617	1.00355770024533	2554.85604509309	0.000436610998398302	0.52563564484308	0.000175180587354651	0.990367206787436	0.0364357634452102	0.996198331452483	625	23681	518	382	240	144	74	24	7	5	4	1	1	0	23527	23663	23805	23901	23971	24021	254	256	257	260	260	261
I9_PHLETHROM	60_70	UKBB	Z21_EXAM_OBSER_OTH_REASO	1.80035923769999	-12.1741021965335	-12.1762477019607	2.1554224284765	-12.1670887624022	-12.1591326310137	1.00153325416752	828.902131213192	964.924156636712	1.00140924762681	1278.37820773	1852.35702129192	0.0722399338334329	0.988281874765913	0.989931869615194	0.0313667152441074	0.992406170840694	0.994762610869421	176	48954	133	113	88	49	39	22	1	0	0	1	0	0	48062	48082	48107	48146	48156	48173	934	935	935	934	935	935
I9_PHLETHROM	60_70	UKBB	Z21_FACTO_INFLUENCI_HEALTH_STATUS_CONTACT_W_HEALTH_SERVI	1.64511063097535	0.594144301439739	0.709663923172084	0.203624957567214	0.452507357345378	0.461824763103487	0.105920584914993	0.126307842962309	0.134951282267657	0.191558232300798	0.177781520918407	0.272837670195961	2.12195538226349e-54	2.55190383369413e-06	1.45102975155498e-07	0.28778536836548	0.0109183797995754	0.0905178631815467	33139	36694	24318	21337	16488	12731	8628	4059	296	182	124	75	48	14	44667	47648	52497	56254	60357	64926	552	666	724	773	800	834
I9_PHLETHROM	60_70	UKBB	Z21_FAMILY_HISTORY_OTH_SPECIFIC_DISORD	0.734643240363766	1.60406218890928	-13.5100154195809	1.12648458496564	-13.510617035666	-13.5102457853784	1.00487308595204	0.508438314002554	1189.01514911234	1.0043262090546	1660.43203513306	2786.41474328682	0.464729909998399	0.0016056378403303	0.990934345295036	0.262018867713528	0.993507837983935	0.996131381979474	866	23842	688	574	418	255	153	77	5	5	1	1	0	0	23791	23905	24061	24224	24326	24402	224	224	228	228	229	229
I9_PHLETHROM	60_70	UKBB	Z21_FIT_ADJ_OTH_DEVICES	1.82929962783106	0.76647493476869	-0.238251169094669	0.208621298883528	0.393354962462498	-11.5279564749585	0.383562086782657	0.503776065573932	1.00185828018502	1.00186939970983	1.00169322907752	650.334852308891	1.84922288915948e-06	0.128144540426162	0.812029041772162	0.835047800377489	0.694548421776121	0.985857290618102	1258	44744	1038	881	615	403	245	100	13	6	3	2	1	0	44245	44402	44668	44880	45038	45183	706	713	716	717	718	719
I9_PHLETHROM	60_70	UKBB	Z21_FOLLOW__EXAM_TREAT_CONDI_OTH_MALIG_NEOPLASMS	-0.0472311257972584	0.64144046144749	1.03587170216447	0.0162334970084059	1.38188326500782	-12.4854172137232	0.708986168647832	0.381028085379062	0.356763287793667	0.708699943575966	0.380607978427631	635.243759998165	0.946885944542289	0.0922886551019104	0.003689856042418	0.981725236222266	0.000282625154531558	0.984318963975964	2139	50109	1620	1433	1150	810	551	235	20	18	14	8	7	0	49648	49835	50118	50458	50717	51033	960	962	966	972	973	980
I9_PHLETHROM	60_70	UKBB	Z21_MEDICAL_OBSER_EVALU_SUSPECTED_DISEA_CONDI	1.05324951555154	0.316618353639823	0.372288892673098	0.201045127428928	-0.449082075804858	0.384346145178897	0.450224950043522	0.502335763658338	0.579253726593699	0.70904545091598	1.00102608332644	1.00104194713588	0.0193155147482279	0.528503373196917	0.520415954702844	0.776760350604602	0.653704539270932	0.701018401920096	1909	50526	1391	1208	822	697	506	234	14	9	6	4	2	1	50035	50218	50604	50729	50920	51192	995	1000	1003	1005	1007	1008
I9_PHLETHROM	60_70	UKBB	Z21_OTHER_MEDICAL_CARE	2.81574396185306	1.30696915490553	0.986649323850477	0.137551087332053	0.605894391421869	-0.116275851566985	0.128569959304728	0.202251979658387	0.262868514734299	0.449924744422307	0.356723130066764	1.00111649237264	2.5705241946426e-106	1.03271169998951e-10	0.000174455745124744	0.75981768427704	0.0894133507458577	0.907536693864414	5571	47751	4336	2988	2301	1773	1453	541	118	48	24	13	9	1	47980	49328	50015	50543	50863	51775	888	958	982	993	997	1005
I9_PHLETHROM	60_70	UKBB	Z21_OTHER_ORTHOPA_FOLLOW__CARE	1.23780425763664	0.628409694691282	0.760104369859321	1.60745073786086	-12.4904072127467	-12.488800066483	1.00204935568229	1.00174859224252	1.00182394290237	0.709574278723104	795.669861521774	1200.62641831946	0.216729013874724	0.530454227462538	0.448019766959997	0.0234897716546984	0.987475340892197	0.991700631510167	423	43981	276	259	228	196	156	82	5	4	3	2	0	0	43434	43451	43482	43514	43554	43628	689	690	691	692	694	694
I9_PHLETHROM	60_70	UKBB	Z21_OTHER_SPECIAL_EXAM_INVES_PERSONS_WO_COMPLA_REPOR_DIAGNOSIS	2.02343993364967	1.43507163730882	1.63330727362559	2.00254130933966	2.52538557154874	-10.1657134494172	1.00156834123111	1.00126446391365	1.00153254615946	1.00147365403159	0.708884858741554	432.261434947952	0.0433552376240681	0.151783739233202	0.102930842021148	0.0455440576630793	0.000367372958745621	0.981237469854889	170	48858	104	102	83	60	44	38	2	2	3	2	2	0	47992	47994	48013	48036	48052	48058	930	930	929	930	930	932
I9_PHLETHROM	60_70	UKBB	Z21_PERSONAL_HISTORY_ALLERGY_DRUGS_MEDICAM_BIOLO_SUBST	1.56707733039904	0.699074540783741	0.818295799575213	0.895298207852563	0.937300060534773	0.63517864567506	0.205655496260959	0.239592247813094	0.267376598059915	0.309508813878497	0.323422689234644	0.581384067464144	2.5384348961868e-14	0.0035254679579874	0.00220996129372602	0.00382016400511164	0.00375472450820806	0.274600883780293	7609	29155	5744	4951	3652	2506	1632	811	66	43	33	21	13	3	30565	31358	32657	33803	34677	35498	389	412	422	434	442	452
I9_PHLETHROM	60_70	UKBB	Z21_PERSONAL_HISTORY_CERTA_OTH_DISEA	1.5743218919618	0.761418745021006	0.750470946623563	0.213608965606847	0.640761686616395	0.63853875290252	0.121662736740086	0.137825744890326	0.162506604071906	0.255119066796524	0.22879793778854	0.411119698795818	2.67455510023445e-38	3.30419538038928e-08	3.87278830779853e-06	0.402428869222275	0.00510144831445725	0.120382543627564	15758	36310	12500	10364	7476	4961	3064	1202	199	126	70	37	23	6	38623	40759	43647	46162	48059	49921	746	819	875	908	922	939
I9_PHLETHROM	60_70	UKBB	Z21_PERSONAL_HISTORY_MALIG_NEOPLASM	2.24663198693963	1.14435738832193	0.865295671370804	0.789152172746491	0.412900280197887	1.4826054092235	0.165089900431363	0.215807609136411	0.297063875366746	0.384387129969434	0.504386716202565	0.50467058136789	3.56305894522334e-42	1.1411863491166e-07	0.0035817299344654	0.0400712163265242	0.413004127685496	0.00330583620988252	6460	29350	5306	4327	2924	1860	1124	477	86	43	24	14	8	4	30035	31014	32417	33481	34217	34864	383	426	445	455	461	465
I9_PHLETHROM	60_70	UKBB	Z21_PERSONAL_HISTORY_MEDICAL_TREAT	2.0008561801047	0.464933698300065	0.620205191354401	0.29139112790882	0.159423691609658	1.14866207907299	0.122432935146855	0.196220633390222	0.224492474959775	0.337513705785999	0.411317149929279	0.449901079726996	4.92205681838822e-60	0.0178148782631521	0.00573255614674166	0.387947227133911	0.698317171642001	0.010675546071847	9938	34743	8282	6458	4262	2626	1530	550	137	59	36	19	10	5	35553	37377	39573	41209	42305	43285	709	787	810	827	836	841
I9_PHLETHROM	60_70	UKBB	Z21_PERSONAL_HISTORY_OTH_DISEA_CONDI	1.39444140189995	1.02606134198528	0.728867851019553	0.103488687117853	1.59000985754339	0.97812869805225	0.217006351697176	0.204542218815877	0.276004168350493	0.452516870630355	0.238663428967331	0.504367716961033	1.31169883639039e-10	5.26543433197691e-07	0.00827140289964937	0.819105394830916	2.69863521355917e-11	0.0524627958816087	8000	29653	6187	5277	3773	2549	1658	742	71	51	31	23	21	4	30990	31900	33404	34628	35519	36435	405	425	445	453	455	472
I9_PHLETHROM	60_70	UKBB	Z21_PERSONAL_HISTORY_RISK__NOT_ELSEW_CLASSIFIED	2.25494399089383	1.520488743661	1.23510948824721	0.130814461155212	1.43761233470767	-12.6888841981362	0.292023219737845	0.327675983965751	0.455310768149637	1.00374072153207	0.583593647762587	1118.98017499516	1.14701065388579e-14	3.48037997279021e-06	0.00667428170563678	0.896307763357269	0.0137634343840595	0.990952433252517	2286	24773	1745	1470	1057	645	390	184	29	17	8	4	3	0	25025	25300	25713	26125	26380	26586	260	272	281	285	286	289
I9_PHLETHROM	60_70	UKBB	Z21_PERSONS_ENCOUNTERI_HEALTH_SERVI_CIRCUMSTANC_RELATED_REPRODUCTION	-11.9825340776173	-11.9864047868109	-11.9886125201479	-11.9879027944391	-11.9866941305207	-11.9902474336035	2053.25763086476	1480.84586225886	1433.48480145059	1316.85182090331	957.736375564861	934.259547810279	0.995343679951375	0.993541756687081	0.993327158182704	0.992736593219387	0.990014216077463	0.98976026446813	109	64136	29	25	32	39	53	58	0	0	0	0	0	0	62717	62721	62714	62707	62693	62688	1499	1499	1499	1499	1499	1499
I9_PHLETHROM	60_70	UKBB	Z21_PERSONS_ENCOUNTERI_HEALTH_SERVI_EXAM_INVES	1.32989157958429	0.598909450862887	0.363218457404639	0.206723785696088	0.359225099535317	-0.346288143516231	0.164763028543439	0.181998973670993	0.239496412598944	0.282670596926959	0.291531011756058	0.708270200090773	6.94162678477076e-16	0.000999278367868324	0.129369606172113	0.46458128724612	0.217873631552914	0.624897658630351	10984	56830	7596	6777	4578	4549	2676	1000	93	54	32	25	14	2	58928	59747	61946	61975	63848	65524	1197	1236	1258	1265	1276	1288
I9_PHLETHROM	60_70	UKBB	Z21_PERSONS_ENCOUNTERI_HEALTH_SERVI_OTH_CIRCUMSTANC1	2.02194146486352	0.998642343507952	0.391796026973372	0.673949504068687	0.594801203255858	0.802656480448599	0.188292025130149	0.233260885846579	0.356064121764933	0.356036850971396	0.355776031136938	0.448968494875145	6.72515130926969e-27	1.85867284995337e-05	0.271178589822828	0.0583684238829235	0.0945555423214052	0.0738116581314599	4173	61015	2952	2556	2029	1520	1141	687	61	33	18	19	13	5	60809	61205	61732	62241	62620	63074	1366	1394	1409	1408	1414	1422
I9_PHLETHROM	60_70	UKBB	Z21_PERSONS_ENCOUNTERI_HEALTH_SERVI_SPECIFIC_PROCED_HEALTH_CARE	2.24385508091819	0.882818002619503	0.628396760077123	0.101337869118645	0.697472108002991	0.433364374956573	0.106574493909304	0.154364186845333	0.201335173227687	0.304903455543115	0.233491588288628	0.44930956383087	2.08692160495083e-98	1.07115147896745e-08	0.00180147815623188	0.739617050922557	0.00281600555999699	0.334789396650063	13046	54416	10081	8008	5871	4154	3037	1312	192	89	50	30	22	5	56183	58256	60393	62110	63227	64952	1006	1109	1148	1168	1176	1193
I9_PHLETHROM	60_70	UKBB	Z21_PERSONS_W_POTEN_HEALTH_HAZARDS_RELATED_COMMUNICAB_DISEA	1.93559067887785	1.60149680778364	1.60433132213268	-12.5198000252426	-12.5175566457986	-12.5234942713426	0.449437532531755	0.449175518306516	0.578828716929907	810.432369988416	821.894523434072	1370.40270487809	1.6571134134205e-05	0.00036328188487622	0.00557668401170004	0.987674532506099	0.987848587864348	0.992708593166657	698	64052	557	405	244	151	111	49	13	8	3	0	0	0	62703	62855	63016	63109	63149	63211	1477	1482	1487	1490	1490	1490
I9_PHLETHROM	60_70	UKBB	Z21_PERSONS_W_POTEN_HEALTH_HAZARDS_RELATED_FAMILY_PERSONAL_HISTORY_CERTA_CONDI_INFLUENCI_HEALTH_STATUS	1.53555129818126	0.656534948354753	0.632507682407822	0.353441702616573	0.644810087764372	0.464096785889836	0.106673734946158	0.120531301015376	0.138385159284896	0.184409699866976	0.16984782556415	0.293018451770792	5.57541290365826e-47	5.12241900988981e-08	4.86254764041118e-06	0.0552873396171287	0.000146813232002728	0.113228237722086	31183	42112	23642	20518	15567	11009	7327	3416	291	187	122	76	49	12	48701	51825	56776	61334	65016	68927	661	765	830	876	903	940
I9_PHLETHROM	60_70	UKBB	Z21_PRESENCE_CARDIAC_VASCULAR_IMPLANTNTS_GRAFTS	1.63048671402073	1.13423737207613	0.418527164972718	1.08942949663255	0.833373944800837	-12.4790833165258	0.301874397313949	0.300518740053007	0.50685712499175	0.454805303013424	0.58293953580405	850.445592323555	6.61932469221221e-08	0.000160480082225869	0.408957235463981	0.0166033501649087	0.152830089769454	0.988292595430241	3285	26451	2736	2266	1586	1019	611	207	30	20	11	8	3	0	26665	27135	27815	28382	28790	29194	305	315	324	327	332	335
I9_PHLETHROM	60_70	UKBB	Z21_PRESENCE_OTH_DEVICES	2.34469216035258	-13.1698069820565	1.9371569965109	-13.1733692221488	2.43529734358723	-13.1777323467251	0.713739295806805	1448.30316672569	1.00422254944622	2518.47225096351	1.0057010093184	3558.64964679924	0.00101952671460487	0.992744722866199	0.0537294160343435	0.995826525393502	0.0154569245485159	0.997045428406786	352	23705	285	209	115	68	50	29	3	2	2	1	1	0	23542	23618	23712	23759	23777	23798	227	228	228	229	229	230
I9_PHLETHROM	60_70	UKBB	Z21_PRESENCE_OTH_FUNCTIONAL_IMPLANTNTS	1.5938064548985	0.44942131856136	0.842449737084265	0.292450895283014	0.795877969381886	-12.4432089265055	0.207779371063572	0.2848911670482	0.295930437201825	0.504226647118559	0.451444334921231	626.99084766783	1.7110365433351e-14	0.114676081463224	0.00441634558040664	0.56191536681052	0.077907361546265	0.984166287847867	6185	31591	5310	4251	2762	1638	932	313	54	31	21	9	5	0	31983	33042	34531	35655	36361	36980	429	452	462	474	478	483
I9_PHLETHROM	60_70	UKBB	Z21_PREVIOUS_SUICIDE_ATTEMPT	2.09660958029414	-11.5216919997348	1.76838057181772	-11.5280160464213	1.56473424468977	-11.5138209995267	0.7087582851783	479.429814157003	0.708316676020583	659.605798911783	1.00090921310532	947.033057602374	0.0030949678108231	0.980827026021875	0.0125391727060379	0.986055977978834	0.117979024926086	0.990299732806833	273	64206	178	161	132	91	61	42	4	2	3	1	1	0	62798	62815	62844	62885	62915	62934	1499	1501	1500	1502	1502	1503
I9_PHLETHROM	60_70	UKBB	Z21_PROBL_RELATED_LIFESTYLE	1.7250280071461	0.859796206183513	0.514491957866672	0.644923006403773	0.68091327435984	0.658423349459237	0.240513148098042	0.270822205831688	0.356226209996843	0.380423436332016	0.355880316127529	0.501651128202518	7.3758069494957e-13	0.00149959141374457	0.148658992190588	0.0900229334050069	0.0557069738046704	0.189347289359567	3491	59695	2381	2189	1821	1399	1068	654	43	27	17	17	12	4	59452	59644	60012	60434	60765	61179	1310	1326	1336	1336	1341	1349
I9_PHLETHROM	60_70	UKBB	Z21_TOBAC_USE	0.879284249192095	1.26008090904074	0.622149698592771	0.996305270699569	0.403020027518283	0.6845259186822	0.708841108449999	0.410655690209663	0.578947666175977	0.501723626319342	0.578628264221834	0.578648843769323	0.214807799532697	0.00215164517805332	0.282544153045484	0.0470594118305558	0.486109869978461	0.236819875581338	1025	62414	595	582	549	494	445	375	13	13	10	9	6	3	61382	61395	61428	61483	61532	61602	1449	1449	1452	1453	1456	1459
I9_PHLETHROM	60_70	UKBB	Z21_TRANSPLANTED_ORGAN_TISSUE_STATUS	1.93250199551284	1.46983127872744	-12.1691716748381	3.04181572126341	2.57735240574728	-12.174153279558	1.00530276001336	1.00435427310931	1115.01575782518	0.713049269014068	1.00429147134175	2620.91500253569	0.0545669567324692	0.143341830455629	0.991292139706949	1.99074380002579e-05	0.0102778315385783	0.99629383860092	253	23108	202	165	114	71	45	20	4	3	2	3	1	0	22938	22975	23026	23069	23095	23120	217	218	219	218	220	221
I9_PHLETHROMBDVTLOW	40_50	UKBB	AB1_CANDIDIASIS	-11.8761193600731	-11.8528043302715	-11.8731718173682	-11.8424985345854	-11.7369779953545	NA	2483.23373267716	1985.47154958674	2609.22161228546	4131.31765621832	7063.78194288122	0	0.996184114273002	0.995236842649812	0.996369266702988	0.997712852269384	0.998674258449703	NA	106	34557	106	77	42	17	4	0	0	0	0	0	0	0	34380	34409	34444	34469	34482	34486	177	177	177	177	177	177
I9_PHLETHROMBDVTLOW	40_50	UKBB	AB1_DERMATOPHYTOSIS	-14.066781015306	-14.0735912575434	-14.0530383908249	-14.0422209830406	-14.0288794322511	NA	3233.2682631334	2481.42363872137	3113.05447568654	4569.486070713	6943.78806143508	0	0.996528703753613	0.995474758600758	0.996398179225727	0.997548071377403	0.998387995343404	NA	443	34662	443	361	221	101	31	0	0	0	0	0	0	0	34490	34572	34712	34832	34902	34933	172	172	172	172	172	172
I9_PHLETHROMBDVTLOW	40_50	UKBB	AB1_GASTROENTERITIS_NOS	-12.9980362865649	-13.0198293671195	-13.0223169554017	-13.0565481499889	-13.0431628872447	NA	2482.318856897	2047.5588405959	3148.73542606583	5575.37745226997	9162.45548833212	0	0.995822097933559	0.994926519020936	0.99670017495312	0.998131497149115	0.998864176225454	NA	254	36134	254	185	76	23	6	0	0	0	0	0	0	0	35955	36024	36133	36186	36203	36209	179	179	179	179	179	179
I9_PHLETHROMBDVTLOW	40_50	UKBB	AB1_INFECT_PARASIT	1.04632980946544	-15.0526128751092	-15.0617057533063	-15.0791721481317	-15.0485091850916	NA	1.01268388804137	2438.64194720218	3168.15010796903	4583.96201929777	7173.21101485082	0	0.301498847393984	0.995075057590371	0.996206790460793	0.997375323596249	0.998326138139566	NA	1395	28274	1394	1095	621	280	80	0	1	0	0	0	0	0	28144	28443	28917	29258	29458	29538	130	131	131	131	131	131
I9_PHLETHROMBDVTLOW	40_50	UKBB	AB1_INTESTINAL_INFECTIONS	-12.999465653936	-13.0108119552553	-13.0110752016712	-13.0333951330186	-13.0983597548004	NA	2067.9304877028	1638.45188382751	2257.38038594067	3588.27515581008	6526.586740958	0	0.994984355279539	0.993664130766594	0.995401183332893	0.997101916259489	0.998398707866859	NA	382	36284	382	295	149	57	12	0	0	0	0	0	0	0	36103	36190	36336	36428	36473	36485	181	181	181	181	181	181
I9_PHLETHROMBDVTLOW	40_50	UKBB	AB1_MYCOSES	-14.0545369613422	-14.0500657584895	-14.0421755953487	-14.0228078241954	-14.0194600753246	NA	2770.63902385546	2141.37393081636	2692.93693069437	4009.07462340578	5915.90539245078	0	0.995952612425621	0.994764926409019	0.99583949248632	0.997209191621792	0.998109182021516	NA	593	34920	593	475	288	129	41	0	0	0	0	0	0	0	34741	34859	35046	35205	35293	35334	179	179	179	179	179	179
I9_PHLETHROMBDVTLOW	40_50	UKBB	AB1_OTHER_BACT_INOTHER	3.20454687934461	-12.1664905513832	-12.1549893565447	-12.1482365681367	-12.2026957322223	NA	1.01063550547196	1890.18956307188	2656.63355338402	4345.48695784526	10831.8405819166	0	0.00152007436671479	0.994864331001809	0.996349423316112	0.997769438070543	0.99910113702359	NA	154	36261	153	100	50	18	2	0	1	0	0	0	0	0	36088	36141	36191	36223	36239	36241	173	174	174	174	174	174
I9_PHLETHROMBDVTLOW	40_50	UKBB	AB1_OTHER_SUPERF_MYCOSIS	-12.0984595861074	-12.0745319583882	-12.0543686935872	-12.034566736409	-12.0837196167353	NA	2386.61602840331	1776.58034512541	2196.54018035108	3302.54651357004	4644.65119361251	0	0.995955305480902	0.994577217695125	0.995621320074321	0.997092494018063	0.997924192357835	NA	116	34406	116	97	62	26	10	0	0	0	0	0	0	0	34236	34255	34290	34326	34342	34352	170	170	170	170	170	170
I9_PHLETHROMBDVTLOW	40_50	UKBB	AB1_OTHER_VIRAL	-12.9250195149251	-12.918370960747	-12.9487551589834	-12.9338726136467	-12.9081791792175	NA	2528.74172388661	2045.7359987378	2647.03346418736	3558.52835390458	5533.20847772906	0	0.995921833962326	0.994961568724629	0.996096924818855	0.997100004967724	0.99813865181931	NA	251	35082	251	190	110	58	17	0	0	0	0	0	0	0	34896	34957	35037	35089	35130	35147	186	186	186	186	186	186
I9_PHLETHROMBDVTLOW	40_50	UKBB	AB1_SEPSIS_CONDITION	-13.0072187123987	-13.0398096684112	-13.0038060119271	-12.9974896429974	-12.9088990182178	NA	2388.67465185302	2083.98222619519	2840.06862391528	4375.55619340468	6304.17397262286	0	0.99565524434551	0.995007541432701	0.996346743276394	0.997629905638074	0.998366192927015	NA	302	36331	302	195	98	40	14	0	0	0	0	0	0	0	36169	36276	36373	36431	36457	36471	162	162	162	162	162	162
I9_PHLETHROMBDVTLOW	40_50	UKBB	AB1_VIRAL_NOS	-12.9177272121692	-12.9127379344566	-12.9369620620494	-12.9131431297221	-12.8530578474654	NA	2594.47872326995	2081.10677790548	2707.35288391631	3649.19098746385	5903.72193043922	0	0.996027405263753	0.995049361120152	0.99618735958942	0.99717658624406	0.998262918132814	NA	242	35074	242	184	105	55	15	0	0	0	0	0	0	0	34889	34947	35026	35076	35116	35131	185	185	185	185	185	185
I9_PHLETHROMBDVTLOW	40_50	UKBB	AB1_VIRAL_OTHER_INTEST_INFECTIONS	-12.0203244231805	-12.0031293760842	-12.0256630888481	-12.0570496074842	-12.2221659939432	NA	2549.21246523187	1863.66885902676	2227.60403431424	3170.14751714863	6173.1470593855	0	0.996237741709106	0.994861187193843	0.995692661640662	0.996965406030519	0.998420275577247	NA	101	35372	101	87	56	27	5	0	0	0	0	0	0	0	35201	35215	35246	35275	35297	35302	171	171	171	171	171	171
I9_PHLETHROMBDVTLOW	40_50	UKBB	AB1_VIRAL_SKIN_MUCOUS_MEMBRANE	-13.9746094448315	-13.9839948889933	-13.9815768956988	-14.0324850187723	-14.0034012811905	NA	3360.42627614967	2531.48506382812	3243.03420875836	4489.14803888422	6864.24682167059	0	0.996681940901224	0.995592485598905	0.99656011960889	0.997505922100152	0.998372277363966	NA	411	32432	411	340	202	100	30	0	0	0	0	0	0	0	32260	32331	32469	32571	32641	32671	172	172	172	172	172	172
I9_PHLETHROMBDVTLOW	40_50	UKBB	AB1_VIRAL_WARTS	-12.9660323564215	-12.9834582512364	-13.0135101240237	-13.0546348964983	-13.0559965706363	NA	2867.4541238218	2141.41151706968	2846.28456471148	4173.69498064267	6856.06669112853	0	0.996392143926031	0.995162425655438	0.996352001214821	0.997504351732672	0.998480590656006	NA	213	32206	213	177	96	42	11	0	0	0	0	0	0	0	32036	32072	32153	32207	32238	32249	170	170	170	170	170	170
I9_PHLETHROMBDVTLOW	40_50	UKBB	AB1_ZOSTER	-12.94988358547	-12.960182678324	-12.9185934070171	-12.9500982184467	-13.0142656670707	NA	3061.88827283117	2303.26755240314	2852.82323239926	3949.54068981	6289.77731335551	0	0.996625454473711	0.995510432521714	0.996386908630701	0.997383831253733	0.998349087142625	NA	189	32297	189	155	94	47	13	0	0	0	0	0	0	0	32127	32161	32222	32269	32303	32316	170	170	170	170	170	170
I9_PHLETHROMBDVTLOW	40_50	UKBB	ACUTE_RESPIRATORY_INFECTIONS	1.93349331212196	0.664639831147445	1.05871123171264	-13.5329561560101	-13.5296870970764	NA	0.728429705466777	1.01340584576168	1.01398065706427	2074.39870040176	2828.76229047397	0	0.00794659106483296	0.511922161150881	0.296432726019352	0.994794799965174	0.996183812501573	NA	1290	26008	1286	1063	668	309	104	0	4	2	1	0	0	0	25878	26101	26496	26855	27060	27164	130	132	133	134	134	134
I9_PHLETHROMBDVTLOW	40_50	UKBB	ALCOHOLMENTAL	3.51911219133365	-12.8150092251307	-12.8150698291323	-12.8468180245028	-12.7616195893748	NA	0.721672381536487	1965.95260205896	2564.96932227302	3647.33493590752	4854.2169190593	0	1.08078120072896e-06	0.994799047755845	0.99601363504248	0.997189658547185	0.997902383086333	NA	208	36713	206	156	91	44	16	0	2	0	0	0	0	0	36529	36579	36644	36691	36719	36735	184	186	186	186	186	186
I9_PHLETHROMBDVTLOW	40_50	UKBB	ALCOHOL_RELATED	3.42876502409113	-12.4504017777275	-12.43709467362	-12.453470870605	-12.3771843964898	NA	0.721652739810375	1567.78948150485	1984.6237881255	2824.95127892827	3716.99873850522	0	2.02145755274703e-06	0.993663767325083	0.994999908330449	0.996482629620406	0.997343139780056	NA	236	36597	234	177	108	51	19	0	2	0	0	0	0	0	36414	36471	36540	36597	36629	36648	183	185	185	185	185	185
I9_PHLETHROMBDVTLOW	40_50	UKBB	APPENDICITIS_BROAD	-12.0396285955494	-12.0544531167812	-12.0610106547436	-12.066880509944	-11.9762056353731	NA	2471.3644840752	1847.44654167929	2452.87165517445	3334.87712990413	6204.92124133763	0	0.996112999179695	0.99479389873178	0.996076739119022	0.997112950111349	0.998459992759165	NA	104	36464	104	87	47	25	6	0	0	0	0	0	0	0	36275	36292	36332	36354	36373	36379	189	189	189	189	189	189
I9_PHLETHROMBDVTLOW	40_50	UKBB	ARTHROSIS_COMORB	1.94860216434714	2.29116461145741	-13.181405441186	-13.201483445214	-13.1589949365274	NA	1.0173251868847	0.731483251177894	2264.51432710369	3672.65134673326	6007.55504771498	0	0.0554393189300925	0.00173491321947876	0.99535565733712	0.997131980102823	0.998252308898318	NA	607	23316	604	458	234	94	27	0	3	2	0	0	0	0	23231	23377	23601	23741	23808	23835	85	86	88	88	88	88
I9_PHLETHROMBDVTLOW	40_50	UKBB	ASTHMA_ACUTE_RESPIRATORY_INFECTIONS	-12.9961351800348	-12.9604362464235	-12.9571150564449	-12.9952410416519	-13.0267610192292	NA	2675.00457648171	2064.23672527559	2555.56906054992	3940.39212720412	4247.2962751193	0	0.996123604830859	0.99499046600829	0.99595462399256	0.997368616355819	0.997552834903531	NA	256	31694	256	213	131	57	29	0	0	0	0	0	0	0	31535	31578	31660	31734	31762	31791	159	159	159	159	159	159
I9_PHLETHROMBDVTLOW	40_50	UKBB	ASTHMA_COMORB	1.88742703096506	1.07046581184362	-13.9488478128416	2.43784668541451	-14.0230218888181	NA	0.606903665588602	0.73151402733011	1720.61516060805	0.741568469569049	4549.04175227865	0	0.00187132610546458	0.143369853126847	0.993531703859353	0.00101110073552706	0.997540419378455	NA	2299	27102	2292	1787	1004	497	144	0	7	4	2	2	0	0	27009	27514	28297	28804	29157	29301	93	96	98	98	100	100
I9_PHLETHROMBDVTLOW	40_50	UKBB	ASTHMA_CVDMETABOCOMORB	3.1102948997376	-14.2378106274992	-14.2251504280966	-14.211438059093	-14.2118562150497	NA	0.612767654101152	2750.18596356553	3844.94107596915	5827.48601419804	9186.34974422241	0	3.85839725863184e-07	0.99586934167911	0.997048068673976	0.998054207981416	0.998765623294696	NA	653	24289	650	493	250	106	37	0	3	0	0	0	0	0	24198	24355	24598	24742	24811	24848	91	94	94	94	94	94
I9_PHLETHROMBDVTLOW	40_50	UKBB	ASTHMA_EXCL	2.4483712045279	0.478599321214753	0.904778531139749	-14.1824263974269	-14.1824636706378	NA	0.539540258468767	1.0182986056987	1.01877685039522	2570.64089303615	3892.31521966164	0	5.68214507889538e-06	0.638355735639778	0.374485478967765	0.995598030949362	0.997092747344765	NA	1676	21501	1670	1353	808	399	118	0	6	2	1	0	0	0	21407	21724	22269	22678	22959	23077	94	98	99	100	100	100
I9_PHLETHROMBDVTLOW	40_50	UKBB	ASTHMA_HOSPITAL_INFECTIONS	-13.0010752531382	-12.9791866295508	-12.9770851429626	-13.0148965813439	-13.0405641419722	NA	2583.61430154062	1993.18642184001	2447.40187127665	3786.61949861921	3989.12128968394	0	0.99598496051336	0.994804389934005	0.995769322773363	0.997257616034419	0.997391694685262	NA	271	31778	271	223	139	61	32	0	0	0	0	0	0	0	31617	31665	31749	31827	31856	31888	161	161	161	161	161	161
I9_PHLETHROMBDVTLOW	40_50	UKBB	ASTHMA_HOSPITAL_MAIN	-12.9824063939795	-12.9720985421092	-12.9695368180306	-12.909690846521	-12.9234881979716	NA	2556.72472693494	1934.70802472932	2471.47867283217	3922.39385088107	4698.60539357183	0	0.995948559889177	0.994650273082571	0.995812973906368	0.997373944380349	0.997805425687034	NA	271	32074	271	219	127	54	24	0	0	0	0	0	0	0	31912	31964	32056	32129	32159	32183	162	162	162	162	162	162
I9_PHLETHROMBDVTLOW	40_50	UKBB	ASTHMA_IMMUNECOMORB	2.52364655104548	2.08870165306516	-12.1998749856097	3.34510520357425	-12.1603447458909	NA	1.02250659797032	1.0222881711735	1624.96059933724	1.03145389807863	4425.59260290209	0	0.0135833103483673	0.0410362773807125	0.99400970063365	0.00118237884380897	0.9978076293983	NA	444	22685	441	350	202	100	25	0	3	2	1	1	0	0	22609	22700	22848	22950	23025	23050	76	77	78	78	79	79
I9_PHLETHROMBDVTLOW	40_50	UKBB	ASTHMA_INFECTIONS	-13.0010752531382	-12.9791866295508	-12.9770851429626	-13.0148965813439	-13.0405641419722	NA	2583.61430154062	1993.18642184001	2447.40187127665	3786.61949861921	3989.12128968394	0	0.99598496051336	0.994804389934005	0.995769322773363	0.997257616034419	0.997391694685262	NA	271	31778	271	223	139	61	32	0	0	0	0	0	0	0	31617	31665	31749	31827	31856	31888	161	161	161	161	161	161
I9_PHLETHROMBDVTLOW	40_50	UKBB	ASTHMA_MEDICATIO_COMORB	-13.011947088791	-13.0177928772775	-13.0210085780276	-13.0389930102815	-13.149701811684	NA	3486.11767422323	2997.89367747867	4219.69230715148	7197.38032604348	14165.18928733	0	0.997021899846184	0.996535346336911	0.997537914031038	0.998554528863385	0.99925931504797	NA	199	23078	199	146	73	27	6	0	0	0	0	0	0	0	23007	23060	23133	23179	23200	23206	71	71	71	71	71	71
I9_PHLETHROMBDVTLOW	40_50	UKBB	ASTHMA_MODE	-13.9955288464956	-13.9787764231295	-13.9841436425151	-13.9169619357578	-13.9290513352315	NA	4530.04834801762	3462.85986823956	4259.6414160008	6674.22291113505	8599.13836446516	0	0.997534949350512	0.996779130539643	0.997380598229677	0.99833626758307	0.998707571657079	NA	271	20550	271	219	127	54	24	0	0	0	0	0	0	0	20459	20511	20603	20676	20706	20730	91	91	91	91	91	91
I9_PHLETHROMBDVTLOW	40_50	UKBB	ASTHMA_NAS	1.90625666936713	1.32834548876115	-13.5147760460325	-13.4873425942038	-13.4643541871201	NA	1.02091032511207	1.01861063578638	2105.37984040474	3024.64158986215	4256.93766346794	0	0.0618718983373455	0.192207736105478	0.994878284246698	0.996442121673139	0.997476359001677	NA	712	20377	710	565	333	152	57	0	2	1	0	0	0	0	20292	20437	20669	20850	20945	21002	85	86	87	87	87	87
I9_PHLETHROMBDVTLOW	40_50	UKBB	ASTHMA_NAS_EXMORE	1.90278063888539	1.32471769224819	-13.514148180036	-13.4861591097294	-13.4631546987976	NA	1.02091026334233	1.01860961852	2100.8137015	3018.00893092672	4247.9182007523	0	0.0623486825304721	0.19342431543403	0.99486739075859	0.996434615478655	0.99747122595525	NA	712	20296	710	565	333	152	57	0	2	1	0	0	0	0	20213	20358	20590	20771	20866	20923	83	84	85	85	85	85
I9_PHLETHROMBDVTLOW	40_50	UKBB	ASTHMA_OBESITY	-11.921095093993	-11.9211073578016	-11.9887134310856	-11.9577897769124	-11.9031804173083	NA	2213.69795085223	1733.05754905209	2395.40237956258	3673.32539331732	5644.00131613584	0	0.995703292878262	0.994511669560353	0.996006696203656	0.997402648017292	0.998317265304001	NA	138	31914	138	102	52	21	6	0	0	0	0	0	0	0	31752	31788	31838	31869	31884	31890	162	162	162	162	162	162
I9_PHLETHROMBDVTLOW	40_50	UKBB	ASTHMA_PSYCH_COMORB	1.92198157063828	1.42040026825117	-13.1727039225265	2.61148277126541	-13.169084459615	NA	1.02220068876091	1.0209952499917	1892.92312327098	1.02585406578248	4763.92067808268	0	0.0600755166390351	0.164167258707292	0.994447628577424	0.0109069200686814	0.9977943806167	NA	811	23708	808	642	372	181	55	0	3	2	1	1	0	0	23633	23799	24069	24260	24386	24441	75	76	77	77	78	78
I9_PHLETHROMBDVTLOW	40_50	UKBB	AUD	4.074129707592	-11.6734024961061	-11.7126073254677	-11.711948209788	-11.6605665696076	NA	0.722303782693758	1498.42764202116	2070.87129176545	2795.77001417068	3809.11843356245	0	1.69590855844034e-08	0.993784195412176	0.995487281723113	0.99665753789686	0.99755750007061	NA	123	36958	121	84	45	24	9	0	2	0	0	0	0	0	36772	36809	36848	36869	36884	36893	186	188	188	188	188	188
I9_PHLETHROMBDVTLOW	40_50	UKBB	AUD_SWEDISH	3.42876280128419	-12.4504055008253	-12.4370980414915	-12.4534750550818	-12.3771882698926	NA	0.721652742913215	1567.78975908187	1984.62409461694	2824.95187983778	3716.99946326293	0	2.0214885546571e-06	0.993663766552177	0.994999907748649	0.996482629186738	0.997343139466647	NA	236	36597	234	177	108	51	19	0	2	0	0	0	0	0	36414	36471	36540	36597	36629	36648	183	185	185	185	185	185
I9_PHLETHROMBDVTLOW	40_50	UKBB	AUTOIMMUNE	2.01210382467605	1.57288611948314	-12.4022956140777	-12.4270491352212	-12.3579173730391	NA	1.01193583650642	1.01098683911912	1417.53413160646	2073.53812831538	3071.272149978	0	0.0467706787347114	0.119757353313996	0.993019234090536	0.995218177495904	0.996789550262017	NA	632	34481	630	484	266	121	37	0	2	1	0	0	0	0	34319	34465	34683	34828	34912	34949	162	163	164	164	164	164
I9_PHLETHROMBDVTLOW	40_50	UKBB	BLEEDING	-13.2582628579667	-13.2584897357358	-13.2730764219019	3.30674685581727	-13.242441758851	NA	2287.98935196896	1881.56322735663	2642.80553357695	1.01244904131281	5854.26720640387	0	0.995376506439576	0.99437772987846	0.99599276674157	0.00109044664479029	0.998195174486623	NA	392	36520	391	288	140	63	21	0	1	1	1	1	0	0	36346	36449	36597	36674	36716	36737	174	174	174	174	175	175
I9_PHLETHROMBDVTLOW	40_50	UKBB	BRONCHITIS	2.30929695052425	0.660507331079563	1.09744572228115	-12.7981069287939	-12.7100881830735	NA	0.596943759769242	1.01037083133995	1.01102678210088	1497.21547885957	2059.48938248515	0	0.000109491881422244	0.513287297631365	0.27771070605777	0.993179814316503	0.99507590627094	NA	1220	32526	1215	991	611	277	90	0	5	2	1	0	0	0	32365	32589	32969	33303	33490	33580	161	164	165	166	166	166
I9_PHLETHROMBDVTLOW	40_50	UKBB	C3_BREAST	-13.1585880024574	2.6657677643906	-13.1582193732267	-13.1582512905614	-13.1613895164587	NA	3250.81456947925	1.01933276316983	3797.32350994408	5614.91368409909	8693.77028304631	0	0.99677034622723	0.00891729871456213	0.997235231855239	0.998130201721137	0.998792093057354	NA	193	19911	192	140	72	33	12	0	1	1	0	0	0	0	19845	19897	19965	20004	20025	20037	66	66	67	67	67	67
I9_PHLETHROMBDVTLOW	40_50	UKBB	C3_BREAST_EXALLC	-13.165276315544	2.99295174541883	-13.1651558201245	-13.1652126191587	-13.1661775131034	NA	3783.7119333053	1.02901135883846	4470.74693308745	6624.68918544352	10227.3232463707	0	0.997223797767741	0.0036308568114116	0.997650446436478	0.998414368934107	0.998972841025184	NA	193	18414	192	140	72	33	12	0	1	1	0	0	0	0	18365	18417	18485	18524	18545	18557	49	49	50	50	50	50
I9_PHLETHROMBDVTLOW	40_50	UKBB	C3_CANCER	3.47811862110858	2.39394460689748	-12.1930541593683	-12.2002431897306	-12.145197229414	NA	0.525302054603016	0.72307677635912	1426.00985252873	2083.69734301607	3130.09410421529	0	3.56346571165706e-11	0.000930379415681217	0.993177795298973	0.995328337825642	0.996904105525611	NA	645	35642	639	460	229	105	31	0	6	2	0	0	0	0	35493	35672	35903	36027	36101	36132	149	153	155	155	155	155
I9_PHLETHROMBDVTLOW	40_50	UKBB	C3_CANCER_EXALLC	3.47811862110858	2.39394460689748	-12.1930541593683	-12.2002431897306	-12.145197229414	NA	0.525302054603016	0.72307677635912	1426.00985252873	2083.69734301607	3130.09410421529	0	3.56346571165706e-11	0.000930379415681217	0.993177795298973	0.995328337825642	0.996904105525611	NA	645	35642	639	460	229	105	31	0	6	2	0	0	0	0	35493	35672	35903	36027	36101	36132	149	153	155	155	155	155
I9_PHLETHROMBDVTLOW	40_50	UKBB	C3_CANCER_WIDE	3.47811862110858	2.39394460689748	-12.1930541593683	-12.2002431897306	-12.145197229414	NA	0.525302054603016	0.72307677635912	1426.00985252873	2083.69734301607	3130.09410421529	0	3.56346571165706e-11	0.000930379415681217	0.993177795298973	0.995328337825642	0.996904105525611	NA	645	35642	639	460	229	105	31	0	6	2	0	0	0	0	35493	35672	35903	36027	36101	36132	149	153	155	155	155	155
I9_PHLETHROMBDVTLOW	40_50	UKBB	C3_CANCER_WIDE_EXALLC	3.47811862110858	2.39394460689748	-12.1930541593683	-12.2002431897306	-12.145197229414	NA	0.525302054603016	0.72307677635912	1426.00985252873	2083.69734301607	3130.09410421529	0	3.56346571165706e-11	0.000930379415681217	0.993177795298973	0.995328337825642	0.996904105525611	NA	645	35642	639	460	229	105	31	0	6	2	0	0	0	0	35493	35672	35903	36027	36101	36132	149	153	155	155	155	155
I9_PHLETHROMBDVTLOW	40_50	UKBB	C3_SKIN	-12.9774324860446	-12.9584244801916	-12.9796042588388	-12.9996959392138	-13.0280483504438	NA	2655.76590906073	2108.15111131685	2818.91014455839	4210.6399692554	7153.53915350421	0	0.996101142884294	0.995095578461713	0.996326172627568	0.997536659442922	0.998546890893179	NA	234	36694	234	175	97	41	10	0	0	0	0	0	0	0	36505	36564	36642	36698	36729	36739	189	189	189	189	189	189
I9_PHLETHROMBDVTLOW	40_50	UKBB	C3_SKIN_EXALLC	-12.9592478136813	-12.9372675612866	-12.9675247816387	-12.9943771411554	-13.024354543861	NA	3008.54819095357	2408.80606773659	3248.10799769953	4951.52563636655	8608.3747933848	0	0.996563142380081	0.995714725000824	0.996814588573632	0.997906099703652	0.998792811919828	NA	234	34166	234	175	97	41	10	0	0	0	0	0	0	0	34028	34087	34165	34221	34252	34262	138	138	138	138	138	138
I9_PHLETHROMBDVTLOW	40_50	UKBB	C3_UNCERTAIN_SECONDARY	4.34724351146238	3.55110552239665	-10.3985642742519	-10.4102498485989	-10.5497867102866	NA	0.724725965764651	1.01235949393534	1553.10285663278	2078.26326516864	2987.15907930814	0	1.99191150656987e-09	0.000451910986240914	0.994657925026795	0.996003324972187	0.997182107074361	NA	143	36988	140	82	39	19	6	0	3	1	0	0	0	0	36813	36871	36914	36934	36947	36953	175	177	178	178	178	178
I9_PHLETHROMBDVTLOW	40_50	UKBB	C3_UNCERTAIN_SECONDARY_EXALLC	4.5149707158356	3.72225214535352	-10.3504824760231	-10.3597161158876	-10.534591136662	NA	0.729171690991397	1.01546900773164	1654.57978572654	2226.21540654457	3164.47809817264	0	5.94367847069872e-10	0.000246807845104028	0.995008740967063	0.996287049453575	0.997343836223112	NA	143	33906	140	82	39	19	6	0	3	1	0	0	0	0	33763	33821	33864	33884	33897	33903	143	145	146	146	146	146
I9_PHLETHROMBDVTLOW	40_50	UKBB	CARDIAC_ARRHYTM	-13.0398680957824	-13.0205750792901	-13.000808475101	-12.9278459901656	-12.8645069441871	NA	3539.70862273025	2844.0593373084	3904.58558437435	6275.12905864089	8212.89830215143	0	0.997060694253482	0.996347164983122	0.997343347976552	0.998356221628754	0.998750211326363	NA	172	33118	172	129	67	26	12	0	0	0	0	0	0	0	32996	33039	33101	33142	33156	33168	122	122	122	122	122	122
I9_PHLETHROMBDVTLOW	40_50	UKBB	CD2_BENIGN	2.2659567584278	1.12220553082821	-13.4860698544781	-13.4772959298793	-13.4482078540026	NA	0.724129741424647	1.011099892121	1939.45596148155	3129.81774047176	4193.8024698242	0	0.0017527474324746	0.267048189875003	0.994451928569694	0.996564243031577	0.99744143909851	NA	966	34261	963	738	423	162	59	0	3	1	0	0	0	0	34100	34325	34640	34901	35004	35063	161	163	164	164	164	164
I9_PHLETHROMBDVTLOW	40_50	UKBB	CD2_BENIGN_COLON	-12.0529042243773	-12.0392978916699	-12.0600524649291	-12.0753377794167	-12.156170784451	NA	2319.92189348791	1893.78963705273	2595.89983331485	4277.57701226872	5056.16030377315	0	0.995854695385401	0.994927680973925	0.996293194781184	0.997747623770054	0.998081704087573	NA	108	37032	108	81	42	15	8	0	0	0	0	0	0	0	36846	36873	36912	36939	36946	36954	186	186	186	186	186	186
I9_PHLETHROMBDVTLOW	40_50	UKBB	CD2_BENIGN_COLON_EXALLC	-12.0637961494284	-12.0506548437879	-12.0857835047311	-12.1253120739858	-12.2160934820382	NA	2604.13273721193	2184.52331914251	3087.55308588895	4910.15486424547	6283.1372505764	0	0.996303766652655	0.995598590045487	0.996876803355286	0.998029677325168	0.998448700728153	NA	108	33381	108	81	42	15	8	0	0	0	0	0	0	0	33249	33276	33315	33342	33349	33357	132	132	132	132	132	132
I9_PHLETHROMBDVTLOW	40_50	UKBB	CD2_BENIGN_COLORECANI	-12.0637606781893	-12.0391842515158	-12.057562291665	-12.0806282159311	-12.1127890376724	NA	2113.31910932278	1753.80252312542	2417.87003281979	3913.51925415494	4741.10463041227	0	0.99544534657752	0.994522870351778	0.996021083520648	0.997537016990541	0.997961530571256	NA	129	36993	129	95	48	18	9	0	0	0	0	0	0	0	36807	36841	36888	36918	36927	36936	186	186	186	186	186	186
I9_PHLETHROMBDVTLOW	40_50	UKBB	CD2_BENIGN_COLORECANI_EXALLC	-12.0771148714036	-12.0496489078313	-12.0864496499672	-12.118209521508	-12.1481506087571	NA	2388.83567946521	2032.0162140981	2870.72062742466	4518.23726480712	5853.24009706133	0	0.995966192849254	0.995268653657902	0.99664071697264	0.997860023694439	0.998344025754346	NA	129	33367	129	95	48	18	9	0	0	0	0	0	0	0	33235	33269	33316	33346	33355	33364	132	132	132	132	132	132
I9_PHLETHROMBDVTLOW	40_50	UKBB	CD2_BENIGN_EXALLC	2.5165725665037	1.37211891471917	-13.6513184633754	-13.6391956351108	-13.5092353162153	NA	0.730137417516652	1.01486743709767	2433.45110635041	3923.54971621552	5214.14853561309	0	0.000567455544974779	0.176369597432777	0.995524003306266	0.997226368342856	0.997932778831602	NA	966	31302	963	738	423	162	59	0	3	1	0	0	0	0	31183	31408	31723	31984	32087	32146	119	121	122	122	122	122
I9_PHLETHROMBDVTLOW	40_50	UKBB	CD2_BENIGN_LEIOMYOMA_UTERI	2.15820348268785	-14.1886565628201	-14.1899253602555	-14.1902736691779	-14.187696377267	NA	1.01859114127471	2851.61203686123	3905.02249135826	6307.35410095476	9834.38408237385	0	0.0341063292049705	0.996030012795749	0.997100683165646	0.998204922295213	0.998848922324851	NA	408	19215	407	316	170	61	20	0	1	0	0	0	0	0	19142	19233	19379	19488	19529	19549	73	74	74	74	74	74
I9_PHLETHROMBDVTLOW	40_50	UKBB	CD2_BENIGN_LEIOMYOMA_UTERI_EXALLC	2.47460842027338	-14.1728171227719	-14.1741935564321	-14.1747068790875	-14.1766852324267	NA	1.02902810389932	3415.43616084122	4753.5241949465	7598.9862274239	12695.973770662	0	0.0161812483712211	0.996689078940688	0.997620848663527	0.998511673415963	0.999109059602357	NA	408	17009	407	316	170	61	20	0	1	0	0	0	0	0	16965	17056	17202	17311	17352	17372	44	45	45	45	45	45
I9_PHLETHROMBDVTLOW	40_50	UKBB	CD2_BENIGN_LIPOMATOUS	-12.0812061892886	-12.086354724144	-12.0744485750887	-12.0269346490931	-11.9952167324562	NA	2223.0283142384	1735.12265219667	2245.08134682313	3835.87173999891	5260.59009152544	0	0.995663860696919	0.994442215463251	0.995708854973816	0.997498328828982	0.998180662288036	NA	125	36806	125	95	55	19	7	0	0	0	0	0	0	0	36619	36649	36689	36725	36737	36744	187	187	187	187	187	187
I9_PHLETHROMBDVTLOW	40_50	UKBB	CD2_BENIGN_LIPOMATOUS_EXALLC	-12.1204453407961	-12.1149435411509	-12.0947476892608	-12.0215648771139	-11.9852731482033	NA	2581.55163404099	1983.75918990827	2591.77230803524	4528.75550562439	6289.23952299824	0	0.996253927075841	0.995127298530112	0.996276610644899	0.997882020847519	0.998479488882736	NA	125	33072	125	95	55	19	7	0	0	0	0	0	0	0	32939	32969	33009	33045	33057	33064	133	133	133	133	133	133
I9_PHLETHROMBDVTLOW	40_50	UKBB	CD2_BENIGN_MELANOCYTIC	3.59737483263571	-12.1900264132888	-12.1505685800934	-12.1344821931107	-12.0086689197698	NA	1.01132245232558	2179.06808127742	2710.96388519254	4265.91884618822	4817.60474757928	0	0.000374971814161458	0.995536540035081	0.996423884999213	0.99773040620607	0.998011144104458	NA	111	36798	110	85	51	21	11	0	1	0	0	0	0	0	36607	36632	36666	36696	36706	36717	191	192	192	192	192	192
I9_PHLETHROMBDVTLOW	40_50	UKBB	CD2_BENIGN_MELANOCYTIC_EXALLC	3.93983229201777	-11.4882059091236	-11.4339583904386	-11.3910859375932	-11.2486039011179	NA	1.01642161013959	1784.22800621949	2224.67805497469	3467.66900385982	4220.33641278766	0	0.000106109554097373	0.994862652777831	0.995899209468231	0.997379001500896	0.997873374091791	NA	111	33150	110	85	51	21	11	0	1	0	0	0	0	0	33014	33039	33073	33103	33113	33124	136	137	137	137	137	137
I9_PHLETHROMBDVTLOW	40_50	UKBB	CD2_INSITU	-11.7952244247638	-11.7916693081637	-11.7396444585293	-11.7611633666309	-11.7211443625058	NA	2083.65737316747	1632.27432241633	2252.73338703482	3135.4102538641	4534.93849662602	0	0.995483337463531	0.994236073602625	0.995842011877676	0.997007081083153	0.997937764819473	NA	143	36513	143	112	59	30	10	0	0	0	0	0	0	0	36326	36357	36410	36439	36459	36469	187	187	187	187	187	187
I9_PHLETHROMBDVTLOW	40_50	UKBB	CD2_INSITU_EXALLC	-11.7124765187386	-11.7100724856105	-11.6471453984024	-11.6752592024434	-11.6213052763184	NA	2411.55243676401	1875.57800037757	2599.93041985951	3701.69285044198	5467.81167421183	0	0.996124833405849	0.995018482121553	0.996425655726455	0.997483450412445	0.998304174754418	NA	143	33039	143	112	59	30	10	0	0	0	0	0	0	0	32903	32934	32987	33016	33036	33046	136	136	136	136	136	136
I9_PHLETHROMBDVTLOW	40_50	UKBB	CD2_NEOPLASM	3.33621942320152	1.65946173654779	-14.0021036964142	-13.9992992350113	-14.0221482750914	NA	0.419506155022087	0.72801614696395	2350.80008685523	3608.12502761686	5464.64293423159	0	1.82444845017092e-15	0.0226415255968505	0.995247577043601	0.996904265619591	0.997952648786906	NA	1546	32309	1537	1160	638	268	82	0	9	2	0	0	0	0	32189	32566	33088	33458	33644	33726	120	127	129	129	129	129
I9_PHLETHROMBDVTLOW	40_50	UKBB	CHOLELITH_BROAD	-12.8843803131046	-12.9010986785784	-12.8776793489168	-12.8607440961103	-12.8096194375854	NA	2245.25022393975	1733.00825338306	2310.21135513616	3450.66693390794	5243.16403250543	0	0.99542136034736	0.994060332743112	0.995552420648323	0.997026266053812	0.998050683261436	NA	362	35894	362	291	160	73	23	0	0	0	0	0	0	0	35720	35791	35922	36009	36059	36082	174	174	174	174	174	174
I9_PHLETHROMBDVTLOW	40_50	UKBB	COLITNONINFNAS	2.52191288492156	-13.1753265661343	-13.1751895033687	3.1328443781158	-13.1451559098353	NA	1.01062778868237	1942.68982613646	2483.16200712641	1.01328064508206	5779.37449891561	0	0.0125817914038552	0.994588786679899	0.995766594794279	0.00198957899030772	0.998185217464531	NA	323	35824	321	262	156	77	20	0	2	1	1	1	0	0	35649	35708	35814	35893	35950	35970	175	176	176	176	177	177
I9_PHLETHROMBDVTLOW	40_50	UKBB	COPD_ASTHMA_INFECTIONS	1.86397797122754	0.5467170032936	0.960720777071531	-13.5356848386764	-13.53822926125	NA	0.725812430222529	1.01145330705284	1.01195004360426	1996.23174604541	2775.68825253233	0	0.0102249901860645	0.588834203837041	0.342429566801182	0.994589891069965	0.996108388155643	NA	1350	29112	1346	1107	687	316	107	0	4	2	1	0	0	0	28966	29205	29625	29996	30205	30312	146	148	149	150	150	150
I9_PHLETHROMBDVTLOW	40_50	UKBB	COPD_ASTHMA_PNEUMONIA_SEPSIS	3.21132657967648	-12.2820315180755	-12.2647807031846	-12.2901217504664	-12.1590156650277	NA	1.01522569795832	1822.19851634259	2576.72898587213	4078.25894163225	5646.64589149548	0	0.00156063753837797	0.994622117713589	0.996202222947349	0.997595522086036	0.998281903352389	NA	163	28184	162	112	53	22	7	0	1	0	0	0	0	0	28038	28088	28147	28178	28193	28200	146	147	147	147	147	147
I9_PHLETHROMBDVTLOW	40_50	UKBB	COPD_COMORB	1.88845921501151	1.07597710936417	-13.9947993298931	2.46508648134394	-14.0760017591237	NA	0.605910606232744	0.730726352781002	1783.20326859715	0.741329320284947	4716.62556417687	0	0.00182869532385174	0.140892349231396	0.993738167775094	0.000883473382977124	0.997618846851937	NA	2247	27338	2240	1748	979	486	143	0	7	4	2	2	0	0	27243	27735	28504	28997	29340	29483	95	98	100	100	102	102
I9_PHLETHROMBDVTLOW	40_50	UKBB	COPD_CVDMETABOCOMORB	3.05187776820126	-14.2247472702783	-14.2082216797198	-14.1924569310446	-14.1911266431866	NA	0.611483447868774	2672.20784051177	3757.76531724242	5747.04091849967	8993.79598559541	0	6.00858721066052e-07	0.995752705888249	0.996983182091959	0.998029606728784	0.998741034801246	NA	681	24971	678	515	258	109	39	0	3	0	0	0	0	0	24877	25040	25297	25446	25516	25555	94	97	97	97	97	97
I9_PHLETHROMBDVTLOW	40_50	UKBB	COPD_EXCL	2.58238037553716	0.601790444607506	1.04776871672955	-13.1413091715918	-13.1674500314579	NA	0.53683455166708	1.01661887961397	1.01737768369879	1705.12313771707	2483.76642756985	0	1.5064055546257e-06	0.553882161138646	0.303070130011569	0.993850799589347	0.995770111167989	NA	1417	22132	1411	1144	688	325	101	0	6	2	1	0	0	0	22028	22295	22751	23114	23338	23439	104	108	109	110	110	110
I9_PHLETHROMBDVTLOW	40_50	UKBB	C_PSOR_ARTHR_COMORB	2.9019053125871	-13.175127095597	2.64421036964633	-13.1779554792981	-13.1763671208866	NA	0.735403915546347	1854.83323531019	1.02287745745174	4299.8032700214	7476.9673868969	0	7.94669539291547e-05	0.994332567533013	0.00973590797096118	0.997554662364907	0.998593919980168	NA	505	23793	502	373	177	74	18	0	3	1	1	0	0	0	23706	23835	24031	24134	24190	24208	87	89	89	90	90	90
I9_PHLETHROMBDVTLOW	40_50	UKBB	D3_ANAEMIA	-14.0275220373596	3.25692574173251	3.02361732705377	-14.0176827982827	-14.0363731472175	NA	4964.52135729468	0.788033795651497	1.05925506058833	7317.13063920463	11610.4424034446	0	0.997745537271043	3.58094198845413e-05	0.00431079938965511	0.998471465606777	0.999035402587895	NA	604	19587	601	459	262	115	36	0	3	3	1	0	0	0	19568	19710	19907	20054	20133	20169	19	19	21	22	22	22
I9_PHLETHROMBDVTLOW	40_50	UKBB	D3_ANAEMIANAS	-12.5004398505635	2.50659203379894	-12.4680489218365	-12.5075911906216	-12.5788266436945	NA	2186.75531413559	1.0109416535815	2342.47535760728	3474.88851108531	5263.70347703594	0	0.995438971349362	0.0131580523724009	0.995753203236704	0.997128082721794	0.998093273668794	NA	262	36217	261	191	105	47	14	0	1	1	0	0	0	0	36047	36117	36203	36261	36294	36308	170	170	171	171	171	171
I9_PHLETHROMBDVTLOW	40_50	UKBB	D3_ANAEMIA_IRONDEF	-12.5617003854269	-12.5718414887348	2.55938627733211	-12.5896900410662	-12.5913389497518	NA	1849.8877909294	1502.69503685487	1.01109581235429	3003.27648661042	4435.98804586553	0	0.994581990422566	0.9933248190988	0.0113640782346973	0.996655289669839	0.997735246048092	NA	364	35812	363	283	162	69	22	0	1	1	1	0	0	0	35636	35716	35837	35930	35977	35999	176	176	176	177	177	177
I9_PHLETHROMBDVTLOW	40_50	UKBB	D3_ANAEMIA_IRONDEF_NAS	-12.5617003854269	-12.5718414887348	2.55938627733211	-12.5896900410662	-12.5913389497518	NA	1849.8877909294	1502.69503685487	1.01109581235429	3003.27648661042	4435.98804586553	0	0.994581990422566	0.9933248190988	0.0113640782346973	0.996655289669839	0.997735246048092	NA	364	35812	363	283	162	69	22	0	1	1	1	0	0	0	35636	35716	35837	35930	35977	35999	176	176	176	177	177	177
I9_PHLETHROMBDVTLOW	40_50	UKBB	D3_APLASTICANDOTHANAEMIA	-12.3793481239793	2.30413840501991	-12.3480668743821	-12.3723814798392	-12.3990103551756	NA	1883.1238822353	1.01095711067272	1951.03608266259	2825.17088492733	4122.73229495415	0	0.994754875293736	0.0226572387043821	0.994950238886588	0.996505804069576	0.997600386513028	NA	320	36252	319	238	135	64	21	0	1	1	0	0	0	0	36080	36161	36264	36335	36378	36399	172	172	173	173	173	173
I9_PHLETHROMBDVTLOW	40_50	UKBB	D3_BLOODOTHER	3.69019816651469	-11.5639921838069	-11.5503112842556	-11.7219357652365	-11.6926871548247	NA	1.01018401489003	1745.61291219983	2262.15198581038	3901.77100235033	5095.08616840148	0	0.00025919826968824	0.994714370365697	0.995926102639803	0.99760295068696	0.998168940414779	NA	108	36947	107	70	38	13	5	0	1	0	0	0	0	0	36767	36804	36836	36861	36869	36874	180	181	181	181	181	181
I9_PHLETHROMBDVTLOW	40_50	UKBB	D3_BLOOD_IMMUN	1.86322129148266	2.13040602152752	1.92786329833563	-12.4419796588838	-12.4723223631229	NA	1.01178988581639	0.722748730536018	1.01158722565129	2007.37294669101	2908.15881444448	0	0.065546842209118	0.00320205490572213	0.0566786784241313	0.995054631014206	0.99657809508377	NA	731	34562	727	551	316	134	43	0	4	3	1	0	0	0	34412	34588	34823	35005	35096	35139	150	151	153	154	154	154
I9_PHLETHROMBDVTLOW	40_50	UKBB	D3_NUTRIANAEMIA	-12.511732199627	-12.5188903295325	2.47028981578077	-12.5249968682482	-12.5220764149446	NA	1712.43603099681	1390.15370499044	1.01095495019993	2829.38640499533	4116.38335071041	0	0.994170392966127	0.992814827403804	0.0145447165186549	0.996467973066985	0.997572831493073	NA	388	35867	387	303	170	70	23	0	1	1	1	0	0	0	35689	35773	35906	36006	36053	36076	178	178	178	179	179	179
I9_PHLETHROMBDVTLOW	40_50	UKBB	D3_OTHERANAEMIA	-12.3944190214165	2.34053699863296	-12.3709070534208	-12.3988591516589	-12.4228870519025	NA	1948.08084965718	1.01115667285976	1998.20981823406	2913.90451769816	4240.83456874591	0	0.994923594233852	0.0206286707674999	0.995060332204584	0.996604957926387	0.997662720522895	NA	306	36228	305	230	131	61	20	0	1	1	0	0	0	0	36058	36133	36232	36302	36343	36363	170	170	171	171	171	171
I9_PHLETHROMBDVTLOW	40_50	UKBB	DIABETES_FG	2.51715494135527	-13.2075118283845	-13.2046087740159	-13.1785230709899	-13.1762527527963	NA	0.721935949080257	1466.06798105035	1986.08553911981	3138.46900171728	4499.58589148307	0	0.000489068038612697	0.992812115556591	0.994695255745053	0.996649669253633	0.997663537518988	NA	604	35508	602	453	241	95	32	0	2	0	0	0	0	0	35338	35487	35699	35845	35908	35940	170	172	172	172	172	172
I9_PHLETHROMBDVTLOW	40_50	UKBB	DM_COMORB	3.04488936463726	-13.2711896281376	-13.261481921859	-13.2549170620175	-13.401388039442	NA	0.722240104682899	2001.21640176971	2938.50758925977	4546.33401990437	7143.32748160277	0	2.48788103262679e-05	0.9947088182534	0.996399159968255	0.997673756778697	0.998503112958899	NA	332	36199	330	245	112	45	15	0	2	0	0	0	0	0	36027	36112	36245	36312	36342	36357	172	174	174	174	174	174
I9_PHLETHROMBDVTLOW	40_50	UKBB	DM_COMORB_EXMORE	3.13610051062509	-13.2812315537893	-13.2762133751655	-13.2651050441736	-13.3932783398923	NA	0.725077017401939	2120.25071146325	3109.19719437363	4872.52251527569	7473.12742532363	0	1.52396019048819e-05	0.9950020909089	0.996593058327831	0.997827817233298	0.998570038529106	NA	332	33471	330	245	112	45	15	0	2	0	0	0	0	0	33323	33408	33541	33608	33638	33653	148	150	150	150	150	150
I9_PHLETHROMBDVTLOW	40_50	UKBB	DM_IBD	2.60966592926184	-14.3008061807966	-14.2974488451841	-14.2641486188392	-14.1601863831628	NA	1.02503091353983	3686.46960559216	5016.64015610728	7864.22196935953	10569.0159796154	0	0.0108984307176432	0.996904799154507	0.997726028199306	0.998552795462809	0.998931008266528	NA	329	19346	328	238	120	47	17	0	1	0	0	0	0	0	19292	19382	19500	19573	19603	19620	54	55	55	55	55	55
I9_PHLETHROMBDVTLOW	40_50	UKBB	DM_OTHER_WIDE	2.54753709234887	-13.1682213043221	-13.1614151629019	-13.1342497023732	-13.1763328352029	NA	1.01211750207409	2056.5981735518	2699.55316333211	4443.51122328627	6458.6071172463	0	0.0118346436401456	0.99489124865698	0.996110004982411	0.997641594840485	0.998372220967532	NA	336	34682	335	257	145	54	17	0	1	0	0	0	0	0	34519	34597	34709	34800	34837	34854	163	164	164	164	164	164
I9_PHLETHROMBDVTLOW	40_50	UKBB	E4_DIABETES	2.28514012193476	-13.2765516266927	-13.2797627479656	-13.2431684306853	-13.181618568618	NA	1.0101786471578	1945.42925754501	2717.37396989544	4237.14675288532	6078.0759850262	0	0.0236903081579583	0.994554891525222	0.996100766545314	0.99750622221988	0.998269616614906	NA	342	36412	341	249	126	50	17	0	1	0	0	0	0	0	36230	36322	36445	36521	36554	36571	182	183	183	183	183	183
I9_PHLETHROMBDVTLOW	40_50	UKBB	E4_DM2	2.35815811495425	-13.2766802472018	-13.2826676106293	-13.2420765387986	-13.1951793449775	NA	1.01022619936848	2001.75917226292	2781.07526356609	4306.74785941219	6261.70509949093	0	0.0195806870363335	0.994708064452123	0.996189245483667	0.997546726179393	0.998318633356714	NA	321	36370	320	234	120	48	16	0	1	0	0	0	0	0	36189	36275	36389	36461	36493	36509	181	182	182	182	182	182
I9_PHLETHROMBDVTLOW	40_50	UKBB	E4_DM2NOCOMP	2.47454652240448	-13.264628995708	-13.2780712982396	-13.2240543804537	-13.2121418211649	NA	1.01019313998084	2119.53843986884	3014.71241969505	4966.90582390713	6899.36042577502	0	0.0143023873642411	0.995006661169459	0.996485789568609	0.997875688259464	0.998472067426449	NA	283	36383	282	207	103	36	13	0	1	0	0	0	0	0	36202	36277	36381	36448	36471	36484	181	182	182	182	182	182
I9_PHLETHROMBDVTLOW	40_50	UKBB	E4_DM2_STRICT	2.53314787799476	-12.272328537917	-12.2807376513845	-12.24131870365	-12.1903139077397	NA	1.01013251492026	1323.1410253273	1884.90057454196	3110.86988034422	4358.70435529386	0	0.0121506660356455	0.992599608898067	0.994801560477073	0.996860320628341	0.997768499584849	NA	265	36565	264	196	97	34	12	0	1	0	0	0	0	0	36383	36451	36550	36613	36635	36647	182	183	183	183	183	183
I9_PHLETHROMBDVTLOW	40_50	UKBB	E4_ENDONUTRMET	2.23093991286023	0.630091020938694	1.23409293560229	-12.6919256487212	-12.5770204075662	NA	0.597675279006554	1.01049536218022	1.01166640065122	1590.33269285699	2426.52499974757	0	0.000189441446000815	0.532925341639614	0.222517366819146	0.993632411588017	0.995864470601517	NA	1350	33001	1345	1036	555	239	65	0	5	2	1	0	0	0	32868	33177	33658	33974	34148	34213	133	136	137	138	138	138
I9_PHLETHROMBDVTLOW	40_50	UKBB	E4_HYPERCHOL	-13.2801039491063	-13.275530970641	2.61002045270394	-13.3088897944602	-13.150288009018	NA	2525.64083109306	2012.74016650217	1.01217035522185	4518.0674348244	9214.44709177976	0	0.995804652446726	0.994737391058552	0.00991908100028887	0.997649671572073	0.998861308974233	NA	328	35258	327	248	128	50	9	0	1	1	1	0	0	0	35107	35186	35306	35384	35425	35434	151	151	151	152	152	152
I9_PHLETHROMBDVTLOW	40_50	UKBB	E4_HYTHYNAS	2.98906511628691	2.48430061276621	-11.9049741138155	-11.9389322095367	-11.9867855919528	NA	1.0123920826722	1.01105298724417	1793.89683106128	2889.39586850101	4110.31858254437	0	0.00315234769351979	0.0140047374013721	0.994704976811013	0.99670316460267	0.997673159048631	NA	248	36130	246	194	107	41	14	0	2	1	0	0	0	0	35949	36001	36088	36154	36181	36195	181	182	183	183	183	183
I9_PHLETHROMBDVTLOW	40_50	UKBB	E4_HYTHY_AI_STRICT	3.21483933521839	2.67134185146432	-11.8772143253133	-11.9142380960938	-11.9671619031349	NA	1.01558773821575	1.01336305746893	1945.01697747753	3169.45862482142	4285.69620612201	0	0.0015481857446398	0.00838612328995307	0.995127761274283	0.997000697794856	0.997772030295333	NA	238	33525	236	188	103	39	14	0	2	1	0	0	0	0	33375	33423	33508	33572	33597	33611	150	151	152	152	152	152
I9_PHLETHROMBDVTLOW	40_50	UKBB	E4_LIPOPROT	-13.2824936938574	-13.2826540022335	2.51405194968852	-13.3159996608727	-13.1860181520203	NA	2453.19452973494	1956.5047417668	1.01219469201895	4281.72466878522	8762.59772801541	0	0.995679981860849	0.994583226445368	0.013000221618402	0.997518613587677	0.998799338203367	NA	350	35410	349	264	140	56	10	0	1	1	1	0	0	0	35260	35345	35469	35553	35599	35609	150	150	150	151	151	151
I9_PHLETHROMBDVTLOW	40_50	UKBB	E4_METABOLIA	1.91189660370657	-13.6491484907168	2.05551989084313	-13.6745168779783	-13.5243427698516	NA	1.01023405044417	1892.23865002629	1.0102841466365	4005.36536956477	7006.51145052177	0	0.0584206169976786	0.994244726789648	0.0418915594041654	0.99727598765871	0.998459881544993	NA	549	36170	547	402	211	86	20	0	2	1	1	0	0	0	36008	36153	36344	36469	36535	36555	162	163	163	164	164	164
I9_PHLETHROMBDVTLOW	40_50	UKBB	E4_NUTRIDEF	1.71410759311069	1.96641262166483	-12.5349981081437	-12.5585268304532	-12.5080504925197	NA	1.01051743257846	0.720733116549555	1365.97366635274	2162.0777010591	3493.558446633	0	0.08983528595181	0.00636519184167971	0.992678232869749	0.995365477237971	0.997143325579198	NA	712	35806	709	540	279	109	28	0	3	2	0	0	0	0	35639	35808	36069	36239	36320	36348	167	168	170	170	170	170
I9_PHLETHROMBDVTLOW	40_50	UKBB	E4_OBESITY	1.87278355039377	2.12117908550084	-12.617859824425	-12.6588976982914	-12.5699293847295	NA	1.01047804551674	0.720536871033389	1547.92429884615	2426.20407835255	3664.79951515884	0	0.063830215234843	0.00324118377539274	0.993496139274906	0.995836997681476	0.997263333811214	NA	607	35949	604	458	234	94	27	0	3	2	0	0	0	0	35777	35923	36147	36287	36354	36381	172	173	175	175	175	175
I9_PHLETHROMBDVTLOW	40_50	UKBB	E4_OBESITYNAS	2.29783877640955	2.6010077182088	-12.106963219211	-12.1568764615535	-12.0834887323741	NA	1.01097074704234	0.720933548214176	1536.01614987513	2476.62972702012	3954.23401393279	0	0.0230320061579753	0.000308765327745202	0.993711095414697	0.996083490003242	0.997561799817343	NA	412	35913	409	296	150	57	15	0	3	2	0	0	0	0	35741	35854	36000	36093	36135	36150	172	173	175	175	175	175
I9_PHLETHROMBDVTLOW	40_50	UKBB	E4_OBESITY_HYPER	1.87024069002796	2.11777552593876	-12.6143900697949	-12.6532626241089	-12.5680708142652	NA	1.01047338090301	0.720534898001616	1542.72593807277	2408.7558513332	3661.42855267644	0	0.0641902764301343	0.00329091084221918	0.993476018856882	0.99580870910812	0.997261219268551	NA	609	35950	606	460	235	95	27	0	3	2	0	0	0	0	35778	35924	36149	36289	36357	36384	172	173	175	175	175	175
I9_PHLETHROMBDVTLOW	40_50	UKBB	E4_PCOS_CONCORTIUM	-14.0179754946084	-14.0183181693626	-14.0193852388619	-14.019557306117	-14.0160851884612	NA	3957.27801540069	3139.1339983366	3855.55370945035	5498.51536496546	9392.943782786	0	0.997173637337021	0.996436927360765	0.997098775629165	0.99796563700173	0.998809402666169	NA	281	19318	281	222	136	68	19	0	0	0	0	0	0	0	19245	19304	19390	19458	19507	19526	73	73	73	73	73	73
I9_PHLETHROMBDVTLOW	40_50	UKBB	E4_PCOS_CONSORTIUM_EXCLUSIONS	2.41158262589247	-13.2891994892502	-13.2857669715053	-13.2851169752332	-13.2733069439153	NA	1.01386828074056	2029.11782941434	2685.93310692166	4280.57611032654	6185.82570678713	0	0.0173787301655488	0.994774492075119	0.9960533398652	0.99752370418539	0.998287931303541	NA	467	35790	466	360	197	75	24	0	1	0	0	0	0	0	35608	35714	35877	35999	36050	36074	182	183	183	183	183	183
I9_PHLETHROMBDVTLOW	40_50	UKBB	E4_THYROID	2.7744588954124	2.25907124813759	-11.9308164539582	-11.9525972534516	-11.9664680572172	NA	1.01182865791517	1.01069450471647	1591.46185223012	2463.08889595988	3617.25386322637	0	0.00610618006155679	0.0254063712381801	0.994018502506832	0.99612813187694	0.997360472044256	NA	295	36251	293	235	135	56	18	0	2	1	0	0	0	0	36068	36126	36226	36305	36343	36361	183	184	185	185	185	185
I9_PHLETHROMBDVTLOW	40_50	UKBB	E4_THYROID_CTRL_EXCLUSION	1.95486881619071	-13.4147973814063	-13.4177330628909	-13.4365275518716	-13.3675958247443	NA	1.01198196092058	1725.22872874617	2249.31744047477	3286.68066675922	4972.99925926621	0	0.0533937060001768	0.993795980971861	0.995240450117573	0.996738116930604	0.997855260995784	NA	666	34041	665	517	288	132	38	0	1	0	0	0	0	0	33879	34027	34256	34412	34506	34544	162	163	163	163	163	163
I9_PHLETHROMBDVTLOW	40_50	UKBB	E4_VIT_DEF	3.69286925142751	-11.5309223473686	-11.5240977174844	-11.4461908623516	-11.3715835137363	NA	1.01251909788517	1652.00375728338	2212.60150967071	3782.02842747416	11883.0719239252	0	0.000265103789740144	0.994430841839082	0.995844322606793	0.997585230993812	0.999236459259798	NA	108	34119	107	83	43	14	1	0	1	0	0	0	0	0	33968	33992	34032	34061	34074	34075	151	152	152	152	152	152
I9_PHLETHROMBDVTLOW	40_50	UKBB	F5_ADO	-13.1330397314045	1.57866111791976	-13.1479593512369	2.85575453637072	-13.1473020747623	NA	1979.4992046778	1.01112189453084	2051.05609421511	1.01599691693385	4855.6317078394	0	0.994706452651849	0.118453799025505	0.994885326659071	0.00494199450428485	0.997839618579983	NA	534	33292	532	423	251	123	33	0	2	2	1	1	0	0	33133	33242	33414	33542	33632	33665	159	159	160	160	161	161
I9_PHLETHROMBDVTLOW	40_50	UKBB	F5_ALCOHOL	3.53210611791748	-12.8284171624138	-12.8278450517865	-12.8611151655596	-12.7744301101497	NA	0.722922264380802	2022.6203064293	2659.54606880979	3703.00397940769	4932.58677198762	0	1.02971744454411e-06	0.994939471666141	0.99615156136997	0.997228827014068	0.997933638142534	NA	208	34981	206	156	91	44	16	0	2	0	0	0	0	0	34819	34869	34934	34981	35009	35025	162	164	164	164	164	164
I9_PHLETHROMBDVTLOW	40_50	UKBB	F5_ALLANXIOUS	-12.4947226902951	2.11547197783515	-12.494658830913	-12.5221646234703	-12.4655578152141	NA	1804.35106228069	1.00996324407874	2077.96680634739	3270.88391064429	6053.98442701688	0	0.994474874175405	0.0362063038754651	0.995202408782566	0.996945407514333	0.998357103620879	NA	333	36339	332	239	119	48	10	0	1	1	0	0	0	0	36164	36257	36377	36448	36486	36496	175	175	176	176	176	176
I9_PHLETHROMBDVTLOW	40_50	UKBB	F5_ANXIETY	-12.0793995918436	3.12824202335991	-12.0675444858999	-12.1053500910541	-12.0529847383112	NA	1691.62481726898	0.721247329141511	1982.43259581424	3212.13601497491	5588.0669179668	0	0.99430258740937	1.44265532602346e-05	0.99514311458079	0.996993075936761	0.998279032245189	NA	250	36232	248	174	88	33	8	0	2	2	0	0	0	0	36056	36130	36216	36271	36296	36304	176	176	178	178	178	178
I9_PHLETHROMBDVTLOW	40_50	UKBB	F5_DEPRESSIO	-13.1302890081806	1.58526377749546	-13.1452798335641	2.84760744005299	-13.1463264351844	NA	2020.56173967705	1.01114575479204	2055.5770047317	1.01606169760699	4860.22821119122	0	0.994815114559819	0.116930247647325	0.994897615455265	0.0050693592330046	0.997841821896504	NA	525	33233	523	421	249	124	33	0	2	2	1	1	0	0	33076	33178	33350	33475	33566	33599	157	157	158	158	159	159
I9_PHLETHROMBDVTLOW	40_50	UKBB	F5_MOOD	-13.1237205064549	1.55720598684146	-13.1419766509537	2.81186528643369	-13.1469602408823	NA	1982.28924600088	1.01114533275574	2009.77915257444	1.01592317775736	4714.47613065641	0	0.994717654095981	0.123550186840321	0.994782657821458	0.00564372507009648	0.997774992870596	NA	548	33240	546	435	260	129	35	0	2	2	1	1	0	0	33083	33194	33369	33500	33594	33629	157	157	158	158	159	159
I9_PHLETHROMBDVTLOW	40_50	UKBB	F5_NEUROTIC	-12.461594862163	1.90006900978853	-12.4614210937953	-12.4864309354385	-12.4169512288522	NA	1603.76952079932	1.00960143912481	1796.47846380099	2749.9006746646	4867.57872527284	0	0.9938003472672	0.0598361364906806	0.99446545229314	0.996377070517544	0.997964638377335	NA	403	36420	402	293	153	65	16	0	1	1	0	0	0	0	36244	36353	36493	36581	36630	36646	176	176	177	177	177	177
I9_PHLETHROMBDVTLOW	40_50	UKBB	F5_PSYCH	1.2080766745734	0.751637365825178	-13.5991300516393	2.15978006456942	-13.6083311889962	NA	1.01232491829433	1.01186098090912	1774.91660945656	1.01688146792928	4358.93995039303	0	0.232725083897896	0.457586600764245	0.993886794630033	0.0336764078982171	0.997509059578728	NA	1246	31789	1243	967	536	249	70	0	3	2	1	1	0	0	31653	31929	32360	32647	32826	32896	136	137	138	138	139	139
I9_PHLETHROMBDVTLOW	40_50	UKBB	F5_PSYCH_INCLAVO	1.2080766745734	0.751637365825178	-13.5991300516393	2.15978006456942	-13.6083311889962	NA	1.01232491829433	1.01186098090912	1774.91660945656	1.01688146792928	4358.93995039303	0	0.232725083897896	0.457586600764245	0.993886794630033	0.0336764078982171	0.997509059578728	NA	1246	31789	1243	967	536	249	70	0	3	2	1	1	0	0	31653	31929	32360	32647	32826	32896	136	137	138	138	139	139
I9_PHLETHROMBDVTLOW	40_50	UKBB	F5_SUBSNOALCO	-13.1299199684101	1.33755394667129	-13.1333990519929	-13.118903217382	-13.0765829161122	NA	1738.97407051332	1.01000688334316	2017.46885884349	3257.98988610751	6770.00824812295	0	0.993975723348682	0.185402828680267	0.994805936024126	0.996787177857782	0.998458850159897	NA	600	35954	599	455	215	82	13	0	1	1	0	0	0	0	35783	35927	36167	36300	36369	36382	171	171	172	172	172	172
I9_PHLETHROMBDVTLOW	40_50	UKBB	F5_SUBSTANCE	1.57927776534184	1.12825765230782	-12.5523174933307	-12.5651128520631	-12.5642257679999	NA	1.01008188082422	1.00956583204631	1303.57152000487	2016.1147975939	3582.83201951733	0	0.117931604928668	0.263751887277591	0.992317149149671	0.995027344345749	0.997201995193353	NA	729	36137	727	550	282	117	26	0	2	1	0	0	0	0	35965	36142	36410	36575	36666	36692	172	173	174	174	174	174
I9_PHLETHROMBDVTLOW	40_50	UKBB	F5_TOBAC	-13.1329442126232	1.35266403694619	-13.1396792689429	-13.1180738869898	-13.0808568541842	NA	1753.79606497574	1.01004187266788	2037.00936951543	3348.24627746999	6784.60885925413	0	0.994025260003168	0.180500429477488	0.994853300786855	0.996873980891057	0.998461664117068	NA	593	35957	592	448	212	78	13	0	1	1	0	0	0	0	35785	35929	36165	36299	36364	36377	172	172	173	173	173	173
I9_PHLETHROMBDVTLOW	40_50	UKBB	FALLS	-12.5221054323558	1.96615133041611	-12.5174144129096	-12.5027624661233	-12.387937345506	NA	1816.17228567181	1.0091446730464	1877.40661974082	3011.291831306	4669.37881146008	0	0.994498806356409	0.0513749577302118	0.994680226649153	0.996687224939865	0.997883201866379	NA	321	36336	320	249	139	54	15	0	1	1	0	0	0	0	36156	36227	36337	36422	36461	36476	180	180	181	181	181	181
I9_PHLETHROMBDVTLOW	40_50	UKBB	FG_HYPERTENSION	3.76285601097721	-13.5328518749688	-13.4902840199881	-13.4667022185172	-13.2876983504845	NA	1.1068292103843	4703.18046550075	6651.57822482063	11149.7869930958	17054.4318542051	0	0.000674667907257901	0.997704183636088	0.998381785254942	0.999036316013988	0.999378340575609	NA	682	29873	681	502	251	100	34	0	1	0	0	0	0	0	29858	30037	30288	30439	30505	30539	15	16	16	16	16	16
I9_PHLETHROMBDVTLOW	40_50	UKBB	FG_OTHHEART	-13.0848845835344	-13.1112359107457	-13.099270566784	-13.1528047319247	NA	NA	8211.59811547592	7000.95428956199	12505.1800125788	19605.5645408182	0	0	0.998728600349884	0.998505739909386	0.999164210045668	0.999464722425217	NA	NA	256	28558	256	179	96	37	14	0	0	0	0	0	0	0	28543	28620	28703	28762	28785	28799	15	15	15	15	15	15
I9_PHLETHROMBDVTLOW	40_50	UKBB	FIBRO_COMORB	-14.1627226889915	1.24495488887183	-14.1655914318399	2.54004994597027	-14.1559009516053	NA	2850.48873005773	1.01644634039527	2876.19339498787	1.02389341270717	6915.31911557066	0	0.996035707434943	0.220646354087444	0.996070340393584	0.0131096820881135	0.998366703439624	NA	738	22947	736	601	362	179	51	0	2	2	1	1	0	0	22869	23004	23243	23426	23554	23605	78	78	79	79	80	80
I9_PHLETHROMBDVTLOW	40_50	UKBB	G6_CARPTU	-12.8845577282513	-12.8935047913848	-12.8505002909517	-12.8357944585813	-12.8762255606329	NA	3182.87491579437	2386.25051754021	3300.74132697599	4543.10928663677	7441.55465623666	0	0.996770101911415	0.995688852333516	0.996893670583804	0.997745713793671	0.998619409931893	NA	169	34792	169	138	71	36	9	0	0	0	0	0	0	0	34621	34652	34719	34754	34781	34790	171	171	171	171	171	171
I9_PHLETHROMBDVTLOW	40_50	UKBB	G6_EPIPAROX	2.66502792156662	-13.1364942580133	-13.1537502063543	-13.1453181859504	-13.1391546308785	NA	0.722797477293834	1504.66352850962	1934.5926727139	2799.90294084775	4344.63880141405	0	0.000226822583025978	0.993034141785032	0.994575037169176	0.99625401018621	0.997587023197801	NA	567	33860	565	444	259	123	34	0	2	0	0	0	0	0	33695	33816	34001	34137	34226	34260	165	167	167	167	167	167
I9_PHLETHROMBDVTLOW	40_50	UKBB	G6_HEADACHE	-12.9210259710527	-12.9047450337619	-12.9241058035506	-12.8722855250184	-12.946747896001	NA	3563.09836739906	2795.59945432957	3270.58528902695	4787.5115209966	8089.18092135	0	0.997106601201137	0.996316904325873	0.996847072699751	0.997854713150478	0.998722984941364	NA	137	32966	137	109	76	34	8	0	0	0	0	0	0	0	32807	32835	32868	32910	32936	32944	159	159	159	159	159	159
I9_PHLETHROMBDVTLOW	40_50	UKBB	G6_MIGRAINE	3.17791387859106	-12.0154309341022	-12.048187937	-12.0867718588124	-12.0901557717177	NA	1.0127617580744	1575.21475067388	2020.90646134126	2966.87613248577	4435.84890924154	0	0.00170180828963752	0.99391395118428	0.995243220614614	0.996749502995912	0.997825323431466	NA	193	33197	192	147	87	40	12	0	1	0	0	0	0	0	33037	33082	33142	33189	33217	33229	160	161	161	161	161	161
I9_PHLETHROMBDVTLOW	40_50	UKBB	G6_NERPLEX	-13.9866457954521	-13.9740663808094	-13.9857153867985	-13.970514499249	-14.0083198946863	NA	2662.48638359231	2122.04782185344	2845.60088908359	4495.06275076032	7223.19174621137	0	0.995808550429198	0.994745824708122	0.996078528968635	0.997520203721715	0.998452621008389	NA	628	35488	628	474	254	100	28	0	0	0	0	0	0	0	35309	35463	35683	35837	35909	35937	179	179	179	179	179	179
I9_PHLETHROMBDVTLOW	40_50	UKBB	G6_NEURO	2.02659282535224	-14.5757670916558	-14.5864864145795	-14.5771733842607	-14.543969092413	NA	0.725660188243543	2209.40484220726	2929.12548840671	4294.83095081107	6346.08552408586	0	0.00522608780556659	0.994736276963157	0.996026703447634	0.997291888927583	0.998171408470752	NA	1222	31573	1220	951	519	228	63	0	2	0	0	0	0	0	31433	31702	32134	32425	32590	32653	140	142	142	142	142	142
I9_PHLETHROMBDVTLOW	40_50	UKBB	G6_OTHNEU	-11.9490245993445	-11.9742302041286	-11.9325683901057	-11.9095786351214	-11.9926933251819	NA	2144.6756230693	1676.61681258772	2233.17470526497	3249.59279238952	4606.24875480842	0	0.995554622425126	0.994301636416814	0.995736667282665	0.997075803568881	0.997922653650399	NA	136	36838	136	105	56	26	9	0	0	0	0	0	0	0	36654	36685	36734	36764	36781	36790	184	184	184	184	184	184
I9_PHLETHROMBDVTLOW	40_50	UKBB	G6_ROOTPLEXOTHUNS	-12.0274189404261	-12.0027474195028	-12.025090259589	-12.0349971153779	-11.9927999227223	NA	1950.19390624451	1561.60862930635	2184.44751543055	3388.96575303344	5167.22672644177	0	0.995079242626126	0.993867405456247	0.995607774810674	0.997166534304515	0.998148163064078	NA	160	34778	160	119	58	24	7	0	0	0	0	0	0	0	34604	34645	34706	34740	34757	34764	174	174	174	174	174	174
I9_PHLETHROMBDVTLOW	40_50	UKBB	G6_SLEEPAPNO	3.25237141675484	-12.358044669467	-12.3384871101523	-12.3787422911759	-12.3193922034698	NA	1.01260340572551	2117.36237889964	2954.96794369295	5093.43671126753	8981.64419975323	0	0.00131864553695346	0.995343150912608	0.996668437712442	0.998060877518802	0.998905606864742	NA	128	33255	127	89	44	14	3	0	1	0	0	0	0	0	33095	33133	33178	33208	33219	33222	160	161	161	161	161	161
I9_PHLETHROMBDVTLOW	40_50	UKBB	G6_SLEEPAPNO_INCLAVO	3.17209107456602	-12.32511907249	-12.3092820022885	-12.3405723474013	-12.304247179122	NA	1.0104757598964	1988.14409240114	2789.44547205233	4822.98579223524	8700.16350554575	0	0.00169406593691718	0.995053698941293	0.996479101567816	0.997958455233394	0.998871588381342	NA	128	37003	127	89	44	14	3	0	1	0	0	0	0	0	36814	36852	36897	36927	36938	36941	189	190	190	190	190	190
I9_PHLETHROMBDVTLOW	40_50	UKBB	G6_SLEEPDISOTH	2.67660476773623	-13.2217882749978	-13.2227095956584	-13.1905638268157	-13.1697363744409	NA	1.01206193346451	2206.96903177103	2950.78591327311	4258.33828833627	6141.11483000473	0	0.00817622801118722	0.995219961189378	0.996424626916216	0.997528488888731	0.998288922848761	NA	265	33356	264	212	112	53	17	0	1	0	0	0	0	0	33196	33248	33348	33407	33443	33460	160	161	161	161	161	161
I9_PHLETHROMBDVTLOW	40_50	UKBB	GOUT	-12.2622460654221	-12.2744400222102	-12.2469804668435	-12.284778887637	-12.2963306594677	NA	2159.91961938409	1671.26090436652	2331.03736045602	3408.0128514241	4559.68340936536	0	0.995470292425401	0.994140054304979	0.995808033006265	0.997123891661301	0.997848306644312	NA	148	35424	148	121	59	29	10	0	0	0	0	0	0	0	35256	35283	35345	35375	35394	35404	168	168	168	168	168	168
I9_PHLETHROMBDVTLOW	40_50	UKBB	GOUT_COMORB	2.26871932710786	-14.2194230465407	-14.227428727133	-14.214933498603	-14.2398868265195	NA	0.730725182393673	2310.45744307451	3238.71391969384	5279.62694481278	8033.84180514394	0	0.00190439634343738	0.995089549679421	0.996494963898648	0.997851768242926	0.998585760066878	NA	817	24219	815	600	304	122	41	0	2	0	0	0	0	0	24135	24350	24646	24828	24909	24950	84	86	86	86	86	86
I9_PHLETHROMBDVTLOW	40_50	UKBB	H7_CHOROIDRETINA	-12.0612478113918	-12.0865502881989	-12.1147053203169	-12.1128486846188	-12.1304157167696	NA	2037.91377713902	1740.8229052199	2368.52136004695	4097.76966912772	5708.02547316079	0	0.995277804517836	0.994460324275099	0.995918933073865	0.997641487526461	0.998304376149546	NA	137	36764	137	96	49	16	6	0	0	0	0	0	0	0	36574	36615	36662	36695	36705	36711	190	190	190	190	190	190
I9_PHLETHROMBDVTLOW	40_50	UKBB	H7_CONJUNCTIVA	-12.9662580687818	-12.9634993653955	-12.982198611402	-13.0084794137389	-12.9524035659268	NA	2568.06597962665	1906.97359159589	2344.98555185248	2929.06254690982	4036.26605348914	0	0.995971469093676	0.994576067346181	0.995582811622233	0.996456466668959	0.997439587738616	NA	272	35693	272	228	147	87	33	0	0	0	0	0	0	0	35512	35556	35637	35697	35751	35784	181	181	181	181	181	181
I9_PHLETHROMBDVTLOW	40_50	UKBB	H7_CONJUNCTIVITIS	-12.9616186333754	-12.9601266100612	-12.9826510231631	-13.0151951313113	-12.9649558297937	NA	2972.50854145091	2145.81649930941	2543.28004797247	3325.16046372582	4551.63216771273	0	0.996520836703022	0.995181031526396	0.995927065982868	0.996876963729122	0.997727293480986	NA	203	35605	203	177	120	67	26	0	0	0	0	0	0	0	35423	35449	35506	35559	35600	35626	182	182	182	182	182	182
I9_PHLETHROMBDVTLOW	40_50	UKBB	H7_CONJUNCTIVITISACUNONATOPIC	-12.9616186333754	-12.9601266100612	-12.9826510231631	-13.0151951313113	-12.9649558297937	NA	2972.50854145091	2145.81649930941	2543.28004797247	3325.16046372582	4551.63216771273	0	0.996520836703022	0.995181031526396	0.995927065982868	0.996876963729122	0.997727293480986	NA	203	35605	203	177	120	67	26	0	0	0	0	0	0	0	35423	35449	35506	35559	35600	35626	182	182	182	182	182	182
I9_PHLETHROMBDVTLOW	40_50	UKBB	H7_EYELIDDIS	-11.9612763966787	-11.9742577132148	-12.0136285471634	-11.986338666957	-11.9013638124541	NA	2282.3315037271	1870.68581513803	2310.0288625618	3293.49692639362	4398.54172803824	0	0.995818454041044	0.994892776736377	0.995850508327714	0.997096188742701	0.997841124754782	NA	116	35772	116	85	53	26	10	0	0	0	0	0	0	0	35586	35617	35649	35676	35692	35702	186	186	186	186	186	186
I9_PHLETHROMBDVTLOW	40_50	UKBB	H7_EYE_ADNEXA	-14.1011669550994	-14.1082961079987	1.38599313970047	-14.1132920994556	-14.0857621295684	NA	2363.2812532043	1841.68262867026	1.0108452765289	3258.17291280755	4665.09625894846	0	0.995239230782697	0.993887827701335	0.170336637336196	0.996543847439998	0.997590876065653	NA	944	33071	943	745	451	224	76	0	1	1	1	0	0	0	32908	33106	33400	33627	33775	33851	163	163	163	164	164	164
I9_PHLETHROMBDVTLOW	40_50	UKBB	H7_GLAUCOMA	-12.0789370126404	-12.101802808617	-12.1469191724065	-12.0651566156491	-12.3088632924972	NA	2363.83159868181	1877.16366080753	2572.47311110906	4648.73863632538	14129.6099079097	0	0.995922909475644	0.994856189188527	0.996232495798664	0.997929203568302	0.999304931218629	NA	103	36977	103	80	42	12	1	0	0	0	0	0	0	0	36785	36808	36846	36876	36887	36888	192	192	192	192	192	192
I9_PHLETHROMBDVTLOW	40_50	UKBB	H7_LACRIMALSYSTEM	-11.9623430943487	-11.9512963325397	-11.9245969585233	-11.9781101469158	-12.1008520484101	NA	2200.933633961	1689.74445595249	2214.03098814337	3079.25726647573	4921.53060374043	0	0.995663421319494	0.994356735252006	0.995702677216934	0.996896288869578	0.998038197042527	NA	128	35768	128	101	59	29	8	0	0	0	0	0	0	0	35581	35608	35650	35680	35701	35709	187	187	187	187	187	187
I9_PHLETHROMBDVTLOW	40_50	UKBB	H7_LIDLACRIMALORBIT	-12.9876045598591	-13.0003154439505	-13.0031333747815	-12.9859656575802	-12.9965408023576	NA	2218.59512853388	1735.11441506394	2176.39681857578	3016.63008428731	3957.33298074583	0	0.995329228915617	0.994021919338951	0.995232975186692	0.996565283374296	0.997379618884833	NA	344	36030	344	270	166	85	34	0	0	0	0	0	0	0	35843	35917	36021	36102	36153	36187	187	187	187	187	187	187
I9_PHLETHROMBDVTLOW	40_50	UKBB	H7_VISUALDISTBLIND	-12.1202801530634	-12.1269045100892	3.16409659706153	-12.061786018409	-12.0200823773194	NA	2183.28656903696	1688.76419038265	1.01034319827545	2921.65917976211	4746.91999267949	0	0.995570652578165	0.994270492720462	0.00173794552293109	0.996706020480189	0.997979610375969	NA	153	36777	152	122	80	39	11	0	1	1	1	0	0	0	36588	36618	36660	36701	36729	36740	189	189	189	190	190	190
I9_PHLETHROMBDVTLOW	40_50	UKBB	H7_VISUDISTURB	-12.1172590361271	-12.1221151613898	3.43101970797917	-12.0874613083941	-12.074253304575	NA	2517.73470699783	1947.7786285975	1.01034713940258	3222.36390315447	5376.38332300422	0	0.996159985977093	0.995034350437724	0.000684078330492658	0.997007049349591	0.998208116568714	NA	118	36704	117	95	63	33	9	0	1	1	1	0	0	0	36515	36537	36569	36599	36623	36632	189	189	189	190	190	190
I9_PHLETHROMBDVTLOW	40_50	UKBB	H8_EAR_MASTOID	-14.0464638577746	0.891656891649624	-14.0600348683582	-14.0773724792113	-14.0795281340976	NA	2232.42070764026	1.00918442537177	2243.55871391442	3213.3075115805	4640.26493585837	0	0.994979717461789	0.37694346512224	0.994999813801734	0.996504510636429	0.997579056144496	NA	880	33792	879	705	415	200	67	0	1	1	0	0	0	0	33610	33784	34074	34289	34422	34489	182	182	183	183	183	183
I9_PHLETHROMBDVTLOW	40_50	UKBB	H8_EXTERNAL	-14.0725099052968	-14.0733144599676	-14.0748443438276	-14.0877268060321	-14.0687230487345	NA	2732.5651098043	2116.71180427077	2721.17693101176	3891.91401793909	5617.43132032421	0	0.995890971192959	0.994695169377123	0.99587309050118	0.997111869605204	0.998001719195863	NA	600	35242	600	493	287	138	46	0	0	0	0	0	0	0	35056	35163	35369	35518	35610	35656	186	186	186	186	186	186
I9_PHLETHROMBDVTLOW	40_50	UKBB	H8_EXTOTITIS	-13.0328501314809	-13.0509997006604	-13.0597575697846	-13.079916718489	-13.0396886235426	NA	2282.3436876642	1792.05562784886	2222.7100090856	3048.09871481208	4876.75120400228	0	0.995443870505966	0.99418929917436	0.995311975500608	0.996576150396156	0.997866580967978	NA	307	35016	307	250	156	81	22	0	0	0	0	0	0	0	34830	34887	34981	35056	35115	35137	186	186	186	186	186	186
I9_PHLETHROMBDVTLOW	40_50	UKBB	H8_INNER	-11.9397497296316	-11.9468348018209	-11.935180905891	-11.9562108471382	-11.99329287046	NA	1942.17242590338	1549.71731999465	2102.72122342844	3228.12251891053	3981.33546126338	0	0.995094935014101	0.993849135902797	0.99547118023301	0.997044828944967	0.997596472632098	NA	153	36777	153	120	63	26	12	0	0	0	0	0	0	0	36584	36617	36674	36711	36725	36737	193	193	193	193	193	193
I9_PHLETHROMBDVTLOW	40_50	UKBB	H8_MIDDLEMASTOID	-12.5383886957887	2.15171927823114	-12.5831314338799	-12.6264916913233	-12.6550839785375	NA	2011.88327322191	1.00905867707767	1966.08031761948	2863.22667693751	4338.2103108426	0	0.995027483884871	0.0329737694026245	0.994893485445753	0.996481434667511	0.9976724775707	NA	263	35954	262	214	129	61	18	0	1	1	0	0	0	0	35764	35812	35897	35965	36008	36026	190	190	191	191	191	191
I9_PHLETHROMBDVTLOW	40_50	UKBB	H8_OTHEREAR	-12.0038241082101	-12.0195361954094	-12.0592983933163	-12.0408266208994	-12.1225673435928	NA	2265.23317524878	2037.18648162689	2734.29389230322	4082.41157702637	7976.6517500424	0	0.995771904982581	0.995292455155826	0.99648103050086	0.997646691042847	0.998787410319453	NA	109	36861	109	68	37	16	3	0	0	0	0	0	0	0	36668	36709	36740	36761	36774	36777	193	193	193	193	193	193
I9_PHLETHROMBDVTLOW	40_50	UKBB	HDINJ	-13.0216784918841	-13.0400704806429	-13.0450878236751	-13.0832162143861	-13.1887207064014	NA	3185.42137014205	2553.88686869255	3300.52251152129	4755.12124212979	6094.66881913602	0	0.996738338172554	0.995926042838089	0.996846424457685	0.997804707278561	0.998273397828863	NA	160	36664	160	123	69	33	14	0	0	0	0	0	0	0	36476	36513	36567	36603	36622	36636	188	188	188	188	188	188
I9_PHLETHROMBDVTLOW	40_50	UKBB	HYPOTHYROIDISM	4.65462817537816	4.29009613000879	-12.7204623274167	-12.7033631205437	-12.7399226014866	NA	1.17496813141819	1.17830341369036	6396.06831862371	10485.3527108885	18725.8204155581	0	7.44825268959673e-05	0.000271676594674405	0.998413173014885	0.999033335825313	0.999457167347555	NA	249	19230	247	195	108	41	14	0	2	1	0	0	0	0	19223	19275	19362	19429	19456	19470	7	8	9	9	9	9
I9_PHLETHROMBDVTLOW	40_50	UKBB	HYPOT_THYRO_INCL	2.96820829938849	2.46304550815872	-11.9187761382537	-11.9509407295097	-11.9968778651439	NA	1.01212350285579	1.01081844416317	1788.27700538377	2893.66586606736	4142.66975239181	0	0.00336077922267428	0.0148226108570151	0.9946821789748	0.996704718364694	0.997689386115888	NA	249	36726	247	195	108	41	14	0	2	1	0	0	0	0	36542	36594	36681	36748	36775	36789	184	185	186	186	186	186
I9_PHLETHROMBDVTLOW	40_50	UKBB	I9_ANGINA	-12.1023256877239	-12.0994866311784	-12.1000938175829	-12.1137946265633	-12.1725612732469	NA	2432.44003340903	1861.2215515643	2762.93020033298	4340.54124263389	5039.48409186474	0	0.996030233492162	0.994813123901672	0.996505721650561	0.997773227664951	0.998072761202502	NA	107	35991	107	85	38	15	8	0	0	0	0	0	0	0	35815	35837	35884	35907	35914	35922	176	176	176	176	176	176
I9_PHLETHROMBDVTLOW	40_50	UKBB	I9_CORATHER	3.52754928556194	-12.8254052823858	-12.8191768317189	-12.7811999327616	-12.9284076834841	NA	0.723601848438487	2016.06949713446	3227.69647100367	4687.09505277323	8028.97458126033	0	1.08815863610824e-06	0.994924220691175	0.996831115788424	0.997824258023027	0.998715231649522	NA	188	36465	186	141	56	25	7	0	2	0	0	0	0	0	36285	36330	36415	36446	36464	36471	180	182	182	182	182	182
I9_PHLETHROMBDVTLOW	40_50	UKBB	I9_CVD_HARD	-12.1436526471991	-12.1246788189487	-12.0482140194985	-12.1221750657414	-12.2068549861277	NA	2258.35947971668	1862.45408127188	2790.70743388026	3952.59759264919	5821.75617348532	0	0.995709635089853	0.994805764179974	0.996555334331309	0.997552981061364	0.998327024749484	NA	124	36712	124	85	37	18	7	0	0	0	0	0	0	0	36533	36572	36620	36639	36650	36657	179	179	179	179	179	179
I9_PHLETHROMBDVTLOW	40_50	UKBB	I9_DOAAC	-12.0838389133793	2.87464725350506	-12.0615586448969	-12.0520083240804	-11.8778428998249	NA	2076.68507178415	1.00974046958566	2363.26335611925	3919.50858274942	7708.73501673069	0	0.995357286365879	0.00441448779864539	0.995927796359806	0.997546606669618	0.998770596771739	NA	162	36703	161	111	60	22	4	0	1	1	0	0	0	0	36522	36572	36623	36661	36679	36683	181	181	182	182	182	182
I9_PHLETHROMBDVTLOW	40_50	UKBB	I9_HYPERTENSION	1.69174823312541	-13.6008211837084	-13.6033866849536	-13.5723977996468	-13.6389172709557	NA	1.0121923454526	1692.37284833372	2372.4191248371	3710.63223639549	5328.00038085326	0	0.0946485567544223	0.993587838261948	0.995424976716599	0.997081580221217	0.997957532122059	NA	682	32124	681	502	251	100	34	0	1	0	0	0	0	0	31988	32167	32418	32569	32635	32669	136	137	137	137	137	137
I9_PHLETHROMBDVTLOW	40_50	UKBB	I9_HYPTENS	1.69254706050231	-13.6009482765953	-13.6045585857908	-13.5755764185374	-13.6388873380715	NA	1.0121987586157	1692.6237303497	2376.79170368552	3730.39406222208	5327.92768648908	0	0.0944949601764954	0.993588728748849	0.995432999887122	0.99709636066884	0.997957508737231	NA	681	32124	680	502	250	99	34	0	1	0	0	0	0	0	31988	32166	32418	32569	32634	32668	136	137	137	137	137	137
I9_PHLETHROMBDVTLOW	40_50	UKBB	I9_HYPTENSESS	1.69516124126731	-13.6010852920454	-13.606072045741	-13.5758881682158	-13.6391095682828	NA	1.0122099478352	1692.30000174812	2381.55607383667	3730.77683051396	5328.22661880633	0	0.0939905394717875	0.993587437732969	0.995441629159262	0.997096591901528	0.997957590049808	NA	680	32120	679	502	249	99	34	0	1	0	0	0	0	0	31984	32161	32414	32564	32629	32663	136	137	137	137	137	137
I9_PHLETHROMBDVTLOW	40_50	UKBB	I9_IHD	3.44897327674446	-12.5381515154868	-12.5567182630512	-12.5028469519649	-12.6156377023532	NA	0.723089511866384	1661.00710262077	2703.74310202732	3975.69124036818	6132.95735573644	0	1.84433070732893e-06	0.993977206662596	0.996294479451914	0.997490798076964	0.99835873382695	NA	216	36598	214	163	64	27	9	0	2	0	0	0	0	0	36417	36468	36567	36604	36622	36631	181	183	183	183	183	183
I9_PHLETHROMBDVTLOW	40_50	UKBB	I9_ISCHHEART	3.44158951884942	-12.5266603366816	-12.5388981074436	-12.4946179880639	-12.6076148777379	NA	0.723005392815598	1654.77195828963	2663.5307984702	3959.39241814292	6108.34889711156	0	1.93481749815531e-06	0.993960053908047	0.996243874385786	0.997482127259259	0.998353169688469	NA	217	36595	215	163	65	27	9	0	2	0	0	0	0	0	36414	36466	36564	36602	36620	36629	181	183	183	183	183	183
I9_PHLETHROMBDVTLOW	40_50	UKBB	I9_K_CARDIAC	2.21688852023455	1.04969413874961	1.7272637567323	-12.7575818334209	-12.7444828259287	NA	0.727012118156781	1.01293143244652	1.01434373354477	2167.72086242734	3040.26770973092	0	0.00229364307975145	0.300065293201642	0.0885982597539501	0.995304276028306	0.996655361542909	NA	965	31198	961	718	362	149	53	0	4	2	1	0	0	0	31081	31324	31680	31893	31989	32042	117	119	120	121	121	121
I9_PHLETHROMBDVTLOW	40_50	UKBB	I9_OTH	-11.9395423739542	-11.9821409749574	-11.9536263201352	-11.9846887081366	-11.8639883939702	NA	2344.54925771179	2159.48676020005	2858.52016601672	4814.6785094913	6210.38398208085	0	0.99593681586467	0.995572875736107	0.996663453278228	0.998013909299973	0.998475764551954	NA	103	37031	103	64	33	12	5	0	0	0	0	0	0	0	36844	36883	36914	36935	36942	36947	187	187	187	187	187	187
I9_PHLETHROMBDVTLOW	40_50	UKBB	I9_OTHHEART	-13.2361922725259	-13.2154281812054	2.70514032750919	-13.1940967206581	-13.1226386989441	NA	2468.26937212853	2023.82534097532	1.01062005780876	4518.96778297018	6390.1783932376	0	0.995721332946499	0.994789910491843	0.00743481855577113	0.997670408018911	0.99836149434156	NA	334	36402	333	232	115	45	16	0	1	1	1	0	0	0	36226	36327	36444	36514	36543	36559	176	176	176	177	177	177
I9_PHLETHROMBDVTLOW	40_50	UKBB	I9_OTHPER	-11.8927942681222	-11.9091335396116	-11.8812976353185	-11.8690894594906	-11.7284207789688	NA	2443.05731229098	2082.57788294051	2831.41444000853	4535.17453243078	8406.75917564282	0	0.996115916148995	0.995437355753096	0.996651893841257	0.997911843887787	0.998886857273893	NA	101	36487	101	71	37	14	3	0	0	0	0	0	0	0	36312	36342	36376	36399	36410	36413	175	175	175	175	175	175
I9_PHLETHROMBDVTLOW	40_50	UKBB	IBD_COMORB	2.37913827921556	0.828224028876358	-14.9672584921182	1.28002134613519	-14.7741238374546	NA	0.497666804389194	0.734929579836443	2436.48379819102	1.02404232896806	4094.5205666569	0	1.74786154086349e-06	0.259766418322082	0.995098646102513	0.211310807499356	0.997121025639465	NA	2964	22774	2956	2384	1360	661	210	0	8	3	1	1	0	0	22708	23280	24304	25003	25454	25664	66	71	73	73	74	74
I9_PHLETHROMBDVTLOW	40_50	UKBB	ILD_COMORB	1.90920852385544	1.06227271513051	-14.5550080471001	1.71495700566088	-14.5405963751994	NA	0.604202597911866	0.728479978096262	2333.66737723735	1.02074149089323	5580.42152958306	0	0.00157833396548331	0.144784209190465	0.99502365203158	0.0929361024851153	0.997920998590687	NA	2097	28217	2091	1630	900	443	137	0	6	3	1	1	0	0	28119	28580	29310	29767	30073	30210	98	101	103	103	104	104
I9_PHLETHROMBDVTLOW	40_50	UKBB	ILD_CVDMETABOCOMORB	2.91539368489147	1.37057853974524	-13.1776768156892	-13.153505649102	-13.1578592034818	NA	0.606146459996832	1.01582938316984	2036.57951892847	3098.993855078	4637.49212046233	0	1.51143194573245e-06	0.177265927167325	0.994837328268348	0.996613433889508	0.997736181894589	NA	713	26029	709	537	267	114	40	0	4	1	0	0	0	0	25927	26099	26369	26522	26596	26636	102	105	106	106	106	106
I9_PHLETHROMBDVTLOW	40_50	UKBB	ILD_DIFF_DG	2.58238037553716	0.601790444607506	1.04776871672955	-13.1413091715918	-13.1674500314579	NA	0.53683455166708	1.01661887961397	1.01737768369879	1705.12313771707	2483.76642756985	0	1.5064055546257e-06	0.553882161138646	0.303070130011569	0.993850799589347	0.995770111167989	NA	1417	22132	1411	1144	688	325	101	0	6	2	1	0	0	0	22028	22295	22751	23114	23338	23439	104	108	109	110	110	110
I9_PHLETHROMBDVTLOW	40_50	UKBB	ILD_SYST_AUTO_DISEASES	-12.9710501115629	-12.9553107736947	-12.9765874858492	-12.9162784532494	-12.9267708173789	NA	2639.89459343553	2102.68106989367	2705.91222763565	3719.68720360083	6779.83839436048	0	0.996079631738178	0.995084001471293	0.996173645613945	0.997229423366418	0.998478715272083	NA	258	35393	258	199	116	58	12	0	0	0	0	0	0	0	35221	35280	35363	35421	35467	35479	172	172	172	172	172	172
I9_PHLETHROMBDVTLOW	40_50	UKBB	J10_ACUTELOWERNAS	2.27801153234082	-13.7585052014312	-13.7433576846371	-13.7294874090744	-13.7471202379831	NA	0.721320619921554	1660.74741043942	2094.2664446007	3077.00651360393	4503.03680635434	0	0.00158794365658335	0.993389980174295	0.994764021438757	0.99643988089271	0.997564177592297	NA	771	34612	769	616	369	164	50	0	2	0	0	0	0	0	34439	34592	34839	35044	35158	35208	173	175	175	175	175	175
I9_PHLETHROMBDVTLOW	40_50	UKBB	J10_ACUTEUPPERINFEC	1.61859895034013	1.049226289526	1.48282146324442	-12.2484247088028	-12.1303479677158	NA	1.01194770403391	1.0106868828989	1.01129703765397	1328.81845652002	1862.63389351664	0	0.109712050264074	0.29920865395126	0.142578257584575	0.992645578833443	0.994803837200979	NA	812	30803	809	663	408	192	62	0	3	2	1	0	0	0	30640	30786	31041	31257	31387	31449	163	164	165	166	166	166
I9_PHLETHROMBDVTLOW	40_50	UKBB	J10_ASTHMA	-13.9932552029337	-13.9878334765102	-13.9945381995083	-13.9242233269645	-13.9347086893552	NA	4767.14110398896	3558.92066834703	4371.57589708022	6750.30845861646	8586.08046379329	0	0.997657928304462	0.996864035848052	0.997445770780102	0.998354161887094	0.998705080381136	NA	271	19529	271	219	127	54	24	0	0	0	0	0	0	0	19451	19503	19595	19668	19698	19722	78	78	78	78	78	78
I9_PHLETHROMBDVTLOW	40_50	UKBB	J10_ASTHMA_EXMORE	-13.9933325553129	-13.9877973989782	-13.9946614802002	-13.9226759573251	-13.9335185486641	NA	4758.41755478847	3552.36514378528	4363.3195915204	6737.81394554396	8569.37492228085	0	0.99765362165491	0.99685825688177	0.997440915122047	0.998351293108434	0.998702666818775	NA	271	19448	271	219	127	54	24	0	0	0	0	0	0	0	19372	19424	19516	19589	19619	19643	76	76	76	76	76	76
I9_PHLETHROMBDVTLOW	40_50	UKBB	J10_ASTHMA_INCLAVO	-12.9824063939795	-12.9720985421092	-12.9695368180306	-12.909690846521	-12.9234881979716	NA	2556.72472693494	1934.70802472932	2471.47867283217	3922.39385088107	4698.60539357183	0	0.995948559889177	0.994650273082571	0.995812973906368	0.997373944380349	0.997805425687034	NA	271	32074	271	219	127	54	24	0	0	0	0	0	0	0	31912	31964	32056	32129	32159	32183	162	162	162	162	162	162
I9_PHLETHROMBDVTLOW	40_50	UKBB	J10_ASTHMA_MAIN	-13.9932552029337	-13.9878334765102	-13.9945381995083	-13.9242233269645	-13.9347086893552	NA	4767.14110398896	3558.92066834703	4371.57589708022	6750.30845861646	8586.08046379329	0	0.997657928304462	0.996864035848052	0.997445770780102	0.998354161887094	0.998705080381136	NA	271	19529	271	219	127	54	24	0	0	0	0	0	0	0	19451	19503	19595	19668	19698	19722	78	78	78	78	78	78
I9_PHLETHROMBDVTLOW	40_50	UKBB	J10_ASTHMA_MAIN_EXMORE	-13.9933325553129	-13.9877973989782	-13.9946614802002	-13.9226759573251	-13.9335185486641	NA	4758.41755478847	3552.36514378528	4363.3195915204	6737.81394554396	8569.37492228085	0	0.99765362165491	0.99685825688177	0.997440915122047	0.998351293108434	0.998702666818775	NA	271	19448	271	219	127	54	24	0	0	0	0	0	0	0	19372	19424	19516	19589	19619	19643	76	76	76	76	76	76
I9_PHLETHROMBDVTLOW	40_50	UKBB	J10_ASTHMA_OTHER_THAN_NONALLERGIC	1.72595038632106	1.18335905482312	-13.2861750326719	-13.2460775854077	-13.1100181560999	NA	1.01029293174792	1.00916435636975	1793.62346878373	2600.11597768326	3341.96435579678	0	0.0875683983511968	0.240951108792877	0.99408976456273	0.995935260130011	0.996870028182049	NA	724	35514	722	575	336	154	58	0	2	1	0	0	0	0	35338	35485	35724	35906	36002	36060	176	177	178	178	178	178
I9_PHLETHROMBDVTLOW	40_50	UKBB	J10_CHRONSINUSITIS	-11.9760026448973	-11.997158712011	-12.0026516557118	-12.0134721025824	-12.0926044392622	NA	2244.38013308905	1842.43818709394	2434.56735597473	3896.31037660876	6381.42812410026	0	0.995742511651844	0.994804558366238	0.996066368167498	0.99753989087155	0.998488034900672	NA	114	30698	114	83	46	17	5	0	0	0	0	0	0	0	30538	30569	30606	30635	30647	30652	160	160	160	160	160	160
I9_PHLETHROMBDVTLOW	40_50	UKBB	J10_COPD	3.61772451489088	-11.6896545653958	-11.6562323677313	-11.594660716859	-11.5907367944499	NA	1.01300720006107	1598.23498873764	2283.79092917284	3346.39611388438	7903.89677157674	0	0.000355251368589196	0.994164242551562	0.995927697519878	0.997235479020161	0.998829935803917	NA	104	31096	103	82	39	17	2	0	1	0	0	0	0	0	30940	30961	31004	31026	31041	31043	156	157	157	157	157	157
I9_PHLETHROMBDVTLOW	40_50	UKBB	J10_INFLUPNEU	3.11206071183866	-12.2415521176279	-12.2261113408804	-12.2240012413195	-12.1352055710185	NA	1.0110104603117	1721.9839703234	2431.99468032673	3825.4909954372	5412.61554129896	0	0.0020827700170448	0.994327901226641	0.995988895671802	0.997450438316183	0.998211126398755	NA	172	36428	171	119	58	24	8	0	1	0	0	0	0	0	36243	36295	36356	36390	36406	36414	185	186	186	186	186	186
I9_PHLETHROMBDVTLOW	40_50	UKBB	J10_LOWCHRON	2.42740022125873	-12.7945060684149	-12.7865484869635	-12.6949243586673	-12.5587580962673	NA	1.01190414404846	1562.12380835545	2048.86730498985	3198.25529904993	3845.93590076519	0	0.0164469182516326	0.993465034804476	0.995020603152594	0.996832942776278	0.99739454280101	NA	353	31543	352	283	159	67	26	0	1	0	0	0	0	0	31385	31454	31578	31670	31711	31737	158	159	159	159	159	159
I9_PHLETHROMBDVTLOW	40_50	UKBB	J10_LOWERINF	2.26159800972588	-13.7477787842786	-13.7313382533398	-13.7158291794522	-13.7468236960552	NA	0.721356020756551	1646.66836892572	2066.56246165613	3087.36090076304	4531.02997082598	0	0.00171734862135253	0.99333866295429	0.994698470345015	0.996455350477444	0.99757927852365	NA	778	34623	776	619	374	161	49	0	2	0	0	0	0	0	34450	34607	34852	35065	35177	35226	173	175	175	175	175	175
I9_PHLETHROMBDVTLOW	40_50	UKBB	J10_PHARYNGITIS	-12.9479495575995	-12.9454259856158	-12.9601576564383	-12.9824755396881	-12.9483022393508	NA	2530.50153175626	1912.65404485298	2316.60438206574	3250.51756749209	4491.03249575683	0	0.99591744014491	0.994599715147765	0.995536287577054	0.996813280027076	0.997699585531384	NA	266	30372	266	219	140	69	24	0	0	0	0	0	0	0	30210	30257	30336	30407	30452	30476	162	162	162	162	162	162
I9_PHLETHROMBDVTLOW	40_50	UKBB	J10_PLEURA	2.59658560775552	-13.175605810991	-13.1686816738254	-13.1535806696866	-13.2142808435864	NA	1.01008858274874	2074.26414774908	2793.25184793689	4033.36689858184	5613.28790513215	0	0.0101507453012529	0.99493191753071	0.996238416926304	0.997397950497328	0.998121696035003	NA	306	36517	305	224	120	55	21	0	1	0	0	0	0	0	36341	36422	36526	36591	36625	36646	176	177	177	177	177	177
I9_PHLETHROMBDVTLOW	40_50	UKBB	J10_PNEUMONAS	-12.0283572493889	-12.0529883734	-12.0575424944377	-12.0645659285692	-12.0378091689886	NA	2121.31288479883	1711.17104089422	2440.14169306232	3932.37520001627	5667.66524827561	0	0.995475825757583	0.994379980969966	0.996057406061816	0.997552086132095	0.998305338364271	NA	143	36231	143	100	48	19	6	0	0	0	0	0	0	0	36048	36091	36143	36172	36185	36191	183	183	183	183	183	183
I9_PHLETHROMBDVTLOW	40_50	UKBB	J10_PNEUMONIA	3.16982468566765	-12.2542888640667	-12.2498536521711	-12.258724616758	-12.1685313078656	NA	1.01095638597684	1789.5044435691	2551.18678428283	4023.48789806097	5769.91966844897	0	0.00171578243814391	0.99453623515306	0.996168868699078	0.997569016678594	0.998317294413285	NA	162	36446	161	111	53	22	7	0	1	0	0	0	0	0	36260	36310	36368	36399	36414	36421	186	187	187	187	187	187
I9_PHLETHROMBDVTLOW	40_50	UKBB	J10_PNEUMOPROBBAC	3.17000722575483	-12.2542263703808	-12.2497978523627	-12.2586590714829	-12.168558759616	NA	1.01095634420942	1789.6379584351	2551.37432939143	4023.77105765811	5770.44044066742	0	0.00171472576480324	0.994536670628852	0.996169167763664	0.997569200747577	0.998317442478542	NA	162	36450	161	111	53	22	7	0	1	0	0	0	0	0	36264	36314	36372	36403	36418	36425	186	187	187	187	187	187
I9_PHLETHROMBDVTLOW	40_50	UKBB	J10_RESPDISOTH	-13.013208843771	-13.0175095437769	-13.0003106443789	-12.9895580745994	-13.0491454168995	NA	2636.14049646651	2045.20511109687	2728.47093020789	3999.398428946	5403.85427563693	0	0.996061288741289	0.994921585272807	0.996198343993097	0.99740857286362	0.998073282325914	NA	256	36739	256	194	106	47	19	0	0	0	0	0	0	0	36556	36618	36706	36765	36793	36812	183	183	183	183	183	183
I9_PHLETHROMBDVTLOW	40_50	UKBB	J10_RESPIRATORY	2.59149810383009	0.607956527550596	1.06164255225814	-13.1400527799941	-13.1665717219105	NA	0.536808299013865	1.01658415484288	1.01735277981643	1707.1409064811	2487.08713171555	0	1.38185253827707e-06	0.549814202014411	0.296700889272799	0.993858654737682	0.9957760405372	NA	1409	22201	1403	1139	683	325	101	0	6	2	1	0	0	0	22097	22361	22817	23175	23399	23500	104	108	109	110	110	110
I9_PHLETHROMBDVTLOW	40_50	UKBB	J10_RESPOTHER	-13.013208843771	-13.0175095437769	-13.0003106443789	-12.9895580745994	-13.0491454168995	NA	2636.14049646651	2045.20511109687	2728.47093020789	3999.398428946	5403.85427563693	0	0.996061288741289	0.994921585272807	0.996198343993097	0.99740857286362	0.998073282325914	NA	256	36739	256	194	106	47	19	0	0	0	0	0	0	0	36556	36618	36706	36765	36793	36812	183	183	183	183	183	183
I9_PHLETHROMBDVTLOW	40_50	UKBB	J10_SEPTDEV	-12.1238660172056	-12.1380388345679	-12.1542364714091	-12.159004830997	-12.1640256903055	NA	2168.63642315116	1770.39705559274	2244.23813314879	3311.58327029819	5382.09373172292	0	0.995539411300117	0.994529657694323	0.995678876461557	0.997070446478368	0.998196709214543	NA	119	30600	119	92	55	24	7	0	0	0	0	0	0	0	30441	30468	30505	30536	30553	30560	159	159	159	159	159	159
I9_PHLETHROMBDVTLOW	40_50	UKBB	J10_SINUSITIS	-12.9352484867956	-12.9322580276564	-12.9368289675799	-12.9438429037679	-12.912698775901	NA	2442.49672333021	1792.55700685584	2172.9065287644	3043.53592899641	3896.17283427838	0	0.995774493077031	0.994243776086909	0.995249664455296	0.996606689877055	0.99735565526251	NA	297	30334	297	250	157	81	32	0	0	0	0	0	0	0	30173	30220	30313	30389	30438	30470	161	161	161	161	161	161
I9_PHLETHROMBDVTLOW	40_50	UKBB	J10_TONSILLITIS	-12.974477946153	-12.9845740264472	-12.9759922657901	-12.9862629190967	-12.9774511086519	NA	3124.23692045257	2304.88767275687	2630.32470190456	3563.59739996046	5045.46594216315	0	0.996686517013389	0.99550514479814	0.996063869267476	0.997092400013351	0.997947762093767	NA	175	30250	175	150	108	57	19	0	0	0	0	0	0	0	30088	30113	30155	30206	30244	30263	162	162	162	162	162	162
I9_PHLETHROMBDVTLOW	40_50	UKBB	J10_UPPERDIS	-14.0356317263324	-14.0333003185182	-14.047993416173	-14.0502127106064	-14.0754097709119	NA	2859.11114495625	2241.85943443567	2788.58759503859	4005.77199961918	6272.14974552816	0	0.996083129228766	0.995005538542196	0.995980535211483	0.997201432130234	0.998209458770504	NA	537	31243	537	429	263	125	38	0	0	0	0	0	0	0	31081	31189	31355	31493	31580	31618	162	162	162	162	162	162
I9_PHLETHROMBDVTLOW	40_50	UKBB	J10_UPPERINFEC	-14.0009146244408	0.786991195121206	1.17598869870228	-14.0470079448035	-14.0293953554907	NA	2158.21970060513	1.01042936628177	1.01110777618152	2819.26920785971	4028.45787840971	0	0.994823958256743	0.436057420203935	0.244801272258566	0.996024556874403	0.99722131503856	NA	1022	31009	1020	849	539	255	84	0	2	2	1	0	0	0	30844	31015	31325	31609	31780	31864	165	165	166	167	167	167
I9_PHLETHROMBDVTLOW	40_50	UKBB	J10_VASOALLERRHIN	-13.0086304572976	-12.9930460553142	-12.9921053326381	-13.0135868905926	-13.0537794624154	NA	2615.29064715539	1983.28425604899	2413.79468787741	3393.17606557587	4922.99727783966	0	0.996031285237635	0.994772874005705	0.995705454876961	0.996939942282565	0.997884338280042	NA	239	30803	239	199	127	62	21	0	0	0	0	0	0	0	30643	30683	30755	30820	30861	30882	160	160	160	160	160	160
I9_PHLETHROMBDVTLOW	40_50	UKBB	J10_VOCALLARYNX	-13.0769659901724	-13.0953858136026	-13.1344494485841	-13.1260225602433	-13.1535449970066	NA	2739.54028250059	2241.13126741349	2789.1787617103	3858.215429418	6508.04897992575	0	0.996191379367975	0.995337824761619	0.996242716371749	0.997285524685124	0.998387381016939	NA	210	30793	210	157	98	48	13	0	0	0	0	0	0	0	30633	30686	30745	30795	30830	30843	160	160	160	160	160	160
I9_PHLETHROMBDVTLOW	40_50	UKBB	JOINTPAIN	-12.1537574961597	2.79977723227818	-12.1526580930834	-12.1627768024842	-12.0073467428491	NA	2184.89779424366	1.01308180011189	2402.76061949876	3089.07736394776	4503.96134986059	0	0.995561693788356	0.0057163358310643	0.995964484832323	0.996858457846937	0.997872880229295	NA	173	30462	172	134	74	42	14	0	1	1	0	0	0	0	30338	30376	30436	30468	30496	30510	124	124	125	125	125	125
I9_PHLETHROMBDVTLOW	40_50	UKBB	K11_APPENDIX	-12.0323629730465	-12.0438805365034	-12.0479197808318	-12.066981131388	-11.9762992338125	NA	2411.79363911851	1815.85955835424	2401.57066054332	3335.81973539177	6206.6025823644	0	0.996019395413812	0.994707985079809	0.995997282520258	0.997113741836813	0.998460397907311	NA	108	36481	108	90	49	25	6	0	0	0	0	0	0	0	36292	36310	36351	36375	36394	36400	189	189	189	189	189	189
I9_PHLETHROMBDVTLOW	40_50	UKBB	K11_CARIES	-12.0213811516297	-12.0366636968337	-12.0216839655924	-12.008280645454	-12.0876792890793	NA	2060.99419030383	1647.75535874454	2034.71911248548	2976.46475796026	4925.49424688096	0	0.99534611981033	0.994171596733435	0.995285904493113	0.996781014889618	0.998041909600065	NA	142	34844	142	112	69	33	8	0	0	0	0	0	0	0	34666	34696	34739	34775	34800	34808	178	178	178	178	178	178
I9_PHLETHROMBDVTLOW	40_50	UKBB	K11_CARIES_1	-12.026004575198	-12.0397681398106	-12.0241956365224	-12.0077055135114	-12.0935833200576	NA	2033.34167261067	1618.36452098701	1994.99865187322	2918.99214822121	4864.08102216909	0	0.995281015695991	0.994064219538317	0.995191043382545	0.996717793220272	0.998016218597021	NA	142	36896	142	112	69	33	8	0	0	0	0	0	0	0	36707	36737	36780	36816	36841	36849	189	189	189	189	189	189
I9_PHLETHROMBDVTLOW	40_50	UKBB	K11_CARIES_INCLAVO	-12.026004575198	-12.0397681398106	-12.0241956365224	-12.0077055135114	-12.0935833200576	NA	2033.34167261067	1618.36452098701	1994.99865187322	2918.99214822121	4864.08102216909	0	0.995281015695991	0.994064219538317	0.995191043382545	0.996717793220272	0.998016218597021	NA	142	36896	142	112	69	33	8	0	0	0	0	0	0	0	36707	36737	36780	36816	36841	36849	189	189	189	189	189	189
I9_PHLETHROMBDVTLOW	40_50	UKBB	K11_CHOLELITH	-12.8795187249723	-12.895395232871	-12.8774462304053	-12.8600101817925	-12.8105513936975	NA	2357.10750012906	1828.10119219856	2403.77036022685	3564.18337336406	5299.38795531498	0	0.995640284541695	0.994371782329033	0.995725604012104	0.997121141019544	0.998071224204831	NA	329	35840	329	262	147	68	22	0	0	0	0	0	0	0	35666	35733	35848	35927	35973	35995	174	174	174	174	174	174
I9_PHLETHROMBDVTLOW	40_50	UKBB	K11_CONSTIPATION	2.66603046229892	-13.0553935380115	-13.0361553005331	-13.0371804565559	-13.0433038084124	NA	1.01041050759284	2196.9784885306	2814.10155675007	4211.19410151136	5613.85539197015	0	0.00832585490915025	0.995258653788688	0.996303861237553	0.997529881516772	0.998146186419019	NA	291	36703	290	204	117	52	20	0	1	0	0	0	0	0	36522	36608	36695	36760	36792	36812	181	182	182	182	182	182
I9_PHLETHROMBDVTLOW	40_50	UKBB	K11_DIAHER	-13.0146304421386	-13.0058364552988	-13.0102573929534	-12.9865133297492	-13.0355358254871	NA	2139.73894945109	1759.01951877858	2408.51648198723	3427.82994417369	5954.07855505133	0	0.995147020775401	0.994100655821141	0.995690030315124	0.996977179770862	0.998253156324386	NA	366	34218	366	268	141	65	15	0	0	0	0	0	0	0	34059	34157	34284	34360	34410	34425	159	159	159	159	159	159
I9_PHLETHROMBDVTLOW	40_50	UKBB	K11_DISLIVOTH	3.09252259880725	-12.2501143458544	-12.2973372081669	-12.2988696902247	-12.2863619262975	NA	1.01032144074564	1751.7835720967	2392.32776575003	3700.60780170152	5142.47751146579	0	0.00220651117800123	0.994420488010378	0.995898633779041	0.997348257177737	0.998093703056322	NA	163	36794	162	116	62	25	9	0	1	0	0	0	0	0	36615	36661	36715	36752	36768	36777	179	180	180	180	180	180
I9_PHLETHROMBDVTLOW	40_50	UKBB	K11_DIVERTIC	2.66891258585678	2.34699384301873	-12.1811954964024	-12.19649412436	-12.1172296839784	NA	1.01336401884136	1.01205792718185	1948.2419591772	2964.89214720508	4797.98094518882	0	0.00844562064587358	0.020393348221105	0.995011336015712	0.996717800706112	0.997984956522829	NA	260	29977	258	187	94	41	11	0	2	1	0	0	0	0	29858	29929	30022	30075	30105	30116	119	120	121	121	121	121
I9_PHLETHROMBDVTLOW	40_50	UKBB	K11_ENERCOLNONINF	2.41869294357244	-13.1539340589802	-13.1547788601649	3.0620519594311	-13.0852889099421	NA	1.01052361356103	1861.9079778232	2378.99714915547	1.01339164222143	5516.09974629411	0	0.0166882708900384	0.994363183508482	0.995588081528447	0.00251452592733618	0.998107260440706	NA	361	35961	359	288	170	84	22	0	2	1	1	1	0	0	35784	35855	35973	36059	36121	36143	177	178	178	178	179	179
I9_PHLETHROMBDVTLOW	40_50	UKBB	K11_FISSANAL	-12.9841368803739	-12.9950597274543	-13.012898472252	-12.9804279390773	-12.939489991239	NA	3554.65377648878	2981.29433710437	3803.62905434361	5421.83366734601	8261.273368904	0	0.997085561642214	0.996522139876952	0.997270298869889	0.998089784049669	0.998750287684919	NA	136	28147	136	98	57	29	9	0	0	0	0	0	0	0	28033	28071	28112	28140	28160	28169	114	114	114	114	114	114
I9_PHLETHROMBDVTLOW	40_50	UKBB	K11_FISTULA	-11.9881184441769	-12.0002225690176	-12.0266565499988	-11.9941427147486	-11.9291837544887	NA	2057.09711810315	1730.88173192303	2215.66532177323	3040.30775604114	4657.61998432692	0	0.995350204716134	0.99446830165615	0.99566909480229	0.996852319818676	0.997956445316168	NA	141	36731	141	100	58	30	9	0	0	0	0	0	0	0	36541	36582	36624	36652	36673	36682	190	190	190	190	190	190
I9_PHLETHROMBDVTLOW	40_50	UKBB	K11_FUNCDYSP	-12.958697521718	-12.9595193490123	-12.9705846266318	-12.9814468077325	-13.057655418116	NA	2726.01431684489	2137.74428437677	2750.21477131661	4171.29440531426	6470.12662888593	0	0.996207097785554	0.995163061763332	0.996237024482115	0.997516914832871	0.9983897541449	NA	250	30316	250	205	125	54	17	0	0	0	0	0	0	0	30188	30233	30313	30384	30421	30438	128	128	128	128	128	128
I9_PHLETHROMBDVTLOW	40_50	UKBB	K11_GALLBILPANC	-12.3998742894971	1.96343202190677	-12.3903266706472	-12.3784411012799	-12.3049485869895	NA	1722.62017128671	1.01047780923808	1752.57335731799	2612.22971480805	4053.05510963566	0	0.994256666108415	0.0520073538527062	0.994359170211531	0.996219118853547	0.997577651141835	NA	384	36070	383	305	171	77	23	0	1	1	0	0	0	0	35893	35971	36105	36199	36253	36276	177	177	178	178	178	178
I9_PHLETHROMBDVTLOW	40_50	UKBB	K11_GASTRODUOULC	-11.9781694007474	-12.0003634430765	-11.9992481576732	-12.0594796849422	-12.099183024232	NA	2365.18514218963	2123.51130105612	2891.7235823143	5303.2088598858	9123.3092809444	0	0.995959235745372	0.995491027645197	0.996689176161271	0.998185614669639	0.998941858901599	NA	119	30285	119	82	43	13	3	0	0	0	0	0	0	0	30161	30198	30237	30267	30277	30280	124	124	124	124	124	124
I9_PHLETHROMBDVTLOW	40_50	UKBB	K11_GIBLEEDING	-12.6384232366102	-12.6409245688406	-12.6468515543989	3.64875509236078	-12.628105985555	NA	1917.86939357016	1568.37367306351	2237.39038474593	1.01245543831863	4794.3137885585	0	0.994742118611743	0.99356920514471	0.995489980678983	0.000313517114524005	0.99789839389081	NA	301	36309	300	224	109	46	17	0	1	1	1	1	0	0	36134	36210	36325	36388	36417	36434	175	175	175	175	176	176
I9_PHLETHROMBDVTLOW	40_50	UKBB	K11_GIDISEASES	2.22444795610627	0.138895300570933	-14.8668546895314	1.31066034269774	-14.7370476116274	NA	0.487031186755198	1.01714829149213	2326.72012720168	1.02169499253741	4515.46459882836	0	4.93899560653899e-06	0.891383623860419	0.99490185649291	0.199551862362895	0.99739596189288	NA	2718	25144	2711	2126	1223	589	190	0	7	2	1	1	0	0	25054	25639	26542	27176	27575	27765	90	95	96	96	97	97
I9_PHLETHROMBDVTLOW	40_50	UKBB	K11_HERING	-13.2980685965353	-13.2917271174465	-13.2759879286281	-13.2747951195384	-13.3070715679828	NA	2781.83697427673	2124.95369128544	2658.15336413002	3665.72870148095	4898.69896711571	0	0.996185871670516	0.995009211381577	0.99601502986901	0.99711060697988	0.997832589026814	NA	226	33410	226	182	112	56	22	0	0	0	0	0	0	0	33252	33296	33366	33422	33456	33478	158	158	158	158	158	158
I9_PHLETHROMBDVTLOW	40_50	UKBB	K11_HERNIA	-14.1230394760896	-14.1216208325895	-14.1356086486941	-14.1076998956923	-14.1666560780505	NA	2462.85805216945	1950.87887086947	2562.53123935554	3622.77562509582	5394.91193214655	0	0.995424627342299	0.994224487738395	0.995598677383653	0.996892910671087	0.997904814144388	NA	745	34877	745	574	324	153	48	0	0	0	0	0	0	0	34714	34885	35135	35306	35411	35459	163	163	163	163	163	163
I9_PHLETHROMBDVTLOW	40_50	UKBB	K11_IBS	-13.9467538095807	-13.9408994846929	-13.9453410828856	-13.9816232104423	-13.9293869372048	NA	3914.65569954368	2942.18427744637	3745.75120016727	5433.7950518868	8003.07209260041	0	0.997157380660952	0.996219411909006	0.997029501948539	0.997946976490989	0.998611278639171	NA	331	28432	331	280	172	84	27	0	0	0	0	0	0	0	28317	28368	28476	28564	28621	28648	115	115	115	115	115	115
I9_PHLETHROMBDVTLOW	40_50	UKBB	K11_INTESTOTH	2.49060897405732	1.37714078120372	-14.1382531921534	-14.1475149932257	-14.11644299181	NA	0.52275116371545	0.722032721891921	2162.12175951954	3109.23287222831	4567.47524771165	0	1.89392475377541e-06	0.0564803573641522	0.994782618741501	0.996369508075001	0.997534026267363	NA	1347	32454	1341	1012	571	271	84	0	6	2	0	0	0	0	32318	32647	33088	33388	33575	33659	136	140	142	142	142	142
I9_PHLETHROMBDVTLOW	40_50	UKBB	K11_LIVER	3.64471163222241	-12.7443345904566	-12.789131825295	-12.7962932224725	-12.7524098941892	NA	0.721655705497728	2094.46174107697	2848.41478344423	4554.1226805221	5813.77967478049	0	4.40688705924209e-07	0.995145079587277	0.996417580542069	0.997758086007086	0.998249857514806	NA	190	36903	188	133	70	27	11	0	2	0	0	0	0	0	36723	36778	36841	36884	36900	36911	180	182	182	182	182	182
I9_PHLETHROMBDVTLOW	40_50	UKBB	K11_OESITIS	-13.0338208914161	-13.0458607676316	-13.0444787760605	-13.0688482968681	-13.1025796596878	NA	3474.04709580496	2809.40082928934	3824.54206976502	5572.00245401608	8369.89431910678	0	0.997006528761987	0.99629492047871	0.997278636801523	0.998128604068437	0.998750958931061	NA	157	30365	157	124	66	31	10	0	0	0	0	0	0	0	30241	30274	30332	30367	30388	30398	124	124	124	124	124	124
I9_PHLETHROMBDVTLOW	40_50	UKBB	K11_OESITIS_ADVERSE	-12.0265017344958	-12.0375675963669	-12.0423173821226	-12.0506862828967	-12.0883266542869	NA	1918.23257176016	1553.32480155113	2071.69647395914	3016.64088821346	4307.29739713654	0	0.994997636192954	0.993816815909158	0.995362098102751	0.996812669682656	0.997760759090249	NA	157	36764	157	124	66	31	10	0	0	0	0	0	0	0	36574	36607	36665	36700	36721	36731	190	190	190	190	190	190
I9_PHLETHROMBDVTLOW	40_50	UKBB	K11_OESSTODUO	1.29390819097011	-14.0752261098515	-14.0801014694418	-14.0752169615976	-14.076475730588	NA	1.01191322928964	1748.66156904571	2293.86099463279	3362.68845678855	4975.27896777422	0	0.20101151205152	0.993577782839393	0.995102482208923	0.996660301525095	0.997742561222307	NA	1153	32840	1152	882	497	222	72	0	1	0	0	0	0	0	32702	32972	33357	33632	33782	33854	138	139	139	139	139	139
I9_PHLETHROMBDVTLOW	40_50	UKBB	K11_ORAL	-13.9914878239749	-13.9983262580814	-14.002230373361	-13.9952107425062	-14.080695743013	NA	2927.01934759244	2283.81177623049	2853.55326372935	4137.14433757599	6292.86941498051	0	0.996186034911933	0.995109501325928	0.996084839648948	0.997300906043359	0.998214684014078	NA	524	35492	524	414	254	121	36	0	0	0	0	0	0	0	35311	35421	35581	35714	35799	35835	181	181	181	181	181	181
I9_PHLETHROMBDVTLOW	40_50	UKBB	K11_OTHANRECT	2.16756639836609	-13.6539227909573	-13.6613617884825	-13.6403209686896	-13.5981722158941	NA	1.01353285227219	2235.34277867881	2879.88454175455	4149.17243833772	5351.66612162916	0	0.0324660749467529	0.995126391106872	0.996215074385186	0.997376975273186	0.997972638848399	NA	463	29090	462	344	199	96	39	0	1	0	0	0	0	0	28977	29095	29240	29343	29400	29439	113	114	114	114	114	114
I9_PHLETHROMBDVTLOW	40_50	UKBB	K11_OTHDIG	-13.2573630963148	-13.2534864532528	-13.2634076561154	3.40465658057342	-13.2354977030348	NA	2360.26005113856	1919.70959794403	2710.55376879216	1.013030067323	6496.28729664864	0	0.995518379550829	0.994491527143375	0.996095769771186	0.000776989916427491	0.998374395792	NA	377	36470	376	279	139	58	17	0	1	1	1	1	0	0	36291	36388	36528	36609	36650	36667	179	179	179	179	180	180
I9_PHLETHROMBDVTLOW	40_50	UKBB	K11_OTHDISDIG	-12.6402124983284	-12.6405302371376	-12.6485759653929	3.65674358649071	-12.6286138858123	NA	1903.25039487947	1558.55951478214	2219.24541501172	1.01248623304644	4795.87502890187	0	0.994700982968911	0.993528913556488	0.995452486339775	0.000304257703030253	0.997898993543694	NA	305	36320	304	227	111	46	17	0	1	1	1	1	0	0	36145	36222	36338	36403	36432	36449	175	175	175	175	176	176
I9_PHLETHROMBDVTLOW	40_50	UKBB	K11_OTHDISSTOMDUOD	-11.9495358546945	-11.9458587007725	-11.9464813170523	-11.9874211266428	-12.0277545827845	NA	2347.43475512719	2002.30688457906	2733.5074716731	4232.43147002695	4859.26855443606	0	0.995938413636613	0.995239810763533	0.996512948014967	0.997740172399477	0.998025062871952	NA	126	30476	126	90	46	19	10	0	0	0	0	0	0	0	30349	30385	30429	30456	30465	30475	127	127	127	127	127	127
I9_PHLETHROMBDVTLOW	40_50	UKBB	K11_OTHENTERCOL	2.48550698901701	-13.1695886633242	-13.175718741005	3.13600770841878	-13.1462596407303	NA	1.01056874882685	1910.875369757	2464.93774379619	1.01324949898579	5787.34101113892	0	0.0139125653552066	0.994501091777459	0.9957351245375	0.0019681256372012	0.998187563414904	NA	336	35887	334	272	159	77	20	0	2	1	1	1	0	0	35712	35774	35887	35969	36026	36046	175	176	176	176	177	177
I9_PHLETHROMBDVTLOW	40_50	UKBB	K11_OTHFUNC	3.15408784269492	-13.0741909426562	-13.0522647982622	-13.0546129880304	-13.0475139804049	NA	0.726477290794085	1932.40273522794	2586.13182310463	3944.52972630539	5374.71064259557	0	1.41436432650497e-05	0.994601738383894	0.995973075981407	0.997359367058071	0.998063077172125	NA	366	28851	364	268	145	63	23	0	2	0	0	0	0	0	28723	28819	28942	29024	29064	29087	128	130	130	130	130	130
I9_PHLETHROMBDVTLOW	40_50	UKBB	K11_OTHGASTR	2.28240385337485	-13.7160398510448	-13.749335891148	-13.693007735238	-13.6996270384961	NA	1.01278838419817	2419.28579011858	3317.50126735156	4942.22407494723	9061.66830018063	0	0.0242223411693317	0.995476451004639	0.996693188475632	0.997789370672114	0.998793741243136	NA	418	31365	417	311	164	72	16	0	1	0	0	0	0	0	31232	31338	31485	31577	31633	31649	133	134	134	134	134	134
I9_PHLETHROMBDVTLOW	40_50	UKBB	K11_OTHINT	-13.0061641773992	-12.9979662711719	-12.9960274274294	-13.0045314967236	-12.9955956535675	NA	2607.08914898193	2205.61152233034	3014.40351104696	5072.86965451268	8158.37490705605	0	0.996019555161193	0.995297985852681	0.996560083122557	0.99795458897163	0.998729038458818	NA	251	29336	251	183	96	36	9	0	0	0	0	0	0	0	29216	29284	29371	29431	29458	29467	120	120	120	120	120	120
I9_PHLETHROMBDVTLOW	40_50	UKBB	K11_PULPITIS_1	-11.9697604903767	-11.9821599174064	-12.0221167486009	-12.0079128420406	-12.1084501043838	NA	2177.75937471181	1711.60549150832	2116.3842399272	3045.77414499941	4153.00271854365	0	0.995614557275634	0.994414424139953	0.995467642607667	0.996854361817915	0.997673699643217	NA	128	36793	128	99	62	30	11	0	0	0	0	0	0	0	36602	36631	36668	36700	36719	36730	191	191	191	191	191	191
I9_PHLETHROMBDVTLOW	40_50	UKBB	K11_PULPITIS_2	-13.0026544904531	-13.0140296568422	-13.0250356700126	-13.0161865552823	-13.0998144150313	NA	2549.20896727605	2009.81476571154	2472.47748629681	3616.98804357779	5661.13237679127	0	0.995930277817516	0.994833543393078	0.995796755742257	0.99712871821733	0.998153703243855	NA	249	36482	249	194	122	58	16	0	0	0	0	0	0	0	36295	36350	36422	36486	36528	36544	187	187	187	187	187	187
I9_PHLETHROMBDVTLOW	40_50	UKBB	K11_PULPITIS_2_ONLYAVO	-12.026004575198	-12.0397681398106	-12.0241956365224	-12.0077055135114	-12.0935833200576	NA	2033.34167261067	1618.36452098701	1994.99865187322	2918.99214822121	4864.08102216909	0	0.995281015695991	0.994064219538317	0.995191043382545	0.996717793220272	0.998016218597021	NA	142	36896	142	112	69	33	8	0	0	0	0	0	0	0	36707	36737	36780	36816	36841	36849	189	189	189	189	189	189
I9_PHLETHROMBDVTLOW	40_50	UKBB	K11_PULPITIS_4	-11.9697604903767	-11.9821599174064	-12.0221167486009	-12.0079128420406	-12.1084501043838	NA	2177.75937471181	1711.60549150832	2116.3842399272	3045.77414499941	4153.00271854365	0	0.995614557275634	0.994414424139953	0.995467642607667	0.996854361817915	0.997673699643217	NA	128	36793	128	99	62	30	11	0	0	0	0	0	0	0	36602	36631	36668	36700	36719	36730	191	191	191	191	191	191
I9_PHLETHROMBDVTLOW	40_50	UKBB	K11_PULP_PERIAPICAL	-11.9686847447431	-11.9839603452874	-12.0215109404243	-12.0035559110563	-12.1005008653692	NA	2215.96723896018	1732.76363568826	2167.76819326453	3110.68107907826	4188.18339685291	0	0.995690557977139	0.99448179745179	0.995575297744612	0.996921115368652	0.997694754868299	NA	128	34754	128	99	62	30	11	0	0	0	0	0	0	0	34576	34605	34642	34674	34693	34704	178	178	178	178	178	178
I9_PHLETHROMBDVTLOW	40_50	UKBB	K11_PULP_PERIAPICAL_INCLAVO	-11.9697604903767	-11.9821599174064	-12.0221167486009	-12.0079128420406	-12.1084501043838	NA	2177.75937471181	1711.60549150832	2116.3842399272	3045.77414499941	4153.00271854365	0	0.995614557275634	0.994414424139953	0.995467642607667	0.996854361817915	0.997673699643217	NA	128	36793	128	99	62	30	11	0	0	0	0	0	0	0	36602	36631	36668	36700	36719	36730	191	191	191	191	191	191
I9_PHLETHROMBDVTLOW	40_50	UKBB	K11_REFLUX	-14.0201710687889	-14.0335202425736	-14.031084685461	-14.0256739071241	-14.0352835589763	NA	3004.53737961458	2443.45077168095	3292.22216495167	4776.87170924502	6758.86490330004	0	0.996276818682746	0.99541751865527	0.996599515041807	0.997657284250653	0.998343134805902	NA	602	31812	602	451	249	119	43	0	0	0	0	0	0	0	31679	31830	32032	32162	32238	32281	133	133	133	133	133	133
I9_PHLETHROMBDVTLOW	40_50	UKBB	K11_UMBHER	-13.1464235914816	-13.1445348897163	-13.1846417148194	-13.0802510417411	-13.0412197289705	NA	3533.92741696971	2738.5174177684	3839.32317800746	5232.7420647202	7103.52934951972	0	0.997031828053478	0.996170270414045	0.997259985445504	0.998005535270067	0.998535181383977	NA	134	33179	134	109	55	27	10	0	0	0	0	0	0	0	33023	33048	33102	33130	33147	33157	156	156	156	156	156	156
I9_PHLETHROMBDVTLOW	40_50	UKBB	KNEE_ARTHROSIS	2.4469587316287	-13.2272452037545	-13.2223270861489	-13.2797784728261	-13.2358459702077	NA	1.01244242921306	1937.64362917727	2909.05956864197	4355.02827018758	6679.54641834674	0	0.0156538849912241	0.994553315892168	0.996373448509401	0.997567016070442	0.99841895398636	NA	348	33913	347	270	121	51	14	0	1	0	0	0	0	0	33760	33837	33986	34056	34093	34107	153	154	154	154	154	154
I9_PHLETHROMBDVTLOW	40_50	UKBB	KRA_PSY_ANXIETY	-12.461594862163	1.90006900978853	-12.4614210937953	-12.4864309354385	-12.4169512288522	NA	1603.76952079932	1.00960143912481	1796.47846380099	2749.9006746646	4867.57872527284	0	0.9938003472672	0.0598361364906806	0.99446545229314	0.996377070517544	0.997964638377335	NA	403	36420	402	293	153	65	16	0	1	1	0	0	0	0	36244	36353	36493	36581	36630	36646	176	176	177	177	177	177
I9_PHLETHROMBDVTLOW	40_50	UKBB	KRA_PSY_ANXIETY_EXMORE	-12.5081088327359	2.0804545860029	-12.5105951610311	-12.5409028499911	-12.4514220881524	NA	1763.3067311157	1.0137297493301	2042.88687809077	3130.05029227558	5415.48033888301	0	0.994340211461589	0.040142717627666	0.995113802707286	0.996803193221591	0.998165483379276	NA	403	30522	402	293	153	65	16	0	1	1	0	0	0	0	30389	30498	30638	30726	30775	30791	133	133	134	134	134	134
I9_PHLETHROMBDVTLOW	40_50	UKBB	KRA_PSY_ANYMENTAL	1.20752028835709	0.750352101917024	-13.6015360437234	2.16245088650665	-13.612945280528	NA	1.01231455332528	1.01186677991464	1776.03010935067	1.0169397807282	4393.37687750412	0	0.2329355250831	0.458358654689046	0.993889546426177	0.0334675024148995	0.997527746471719	NA	1243	31754	1240	966	536	247	69	0	3	2	1	1	0	0	31618	31892	32322	32611	32789	32858	136	137	138	138	139	139
I9_PHLETHROMBDVTLOW	40_50	UKBB	KRA_PSY_MOOD	-13.1237205064549	1.55720598684146	-13.1419766509537	2.81186528643369	-13.1469602408823	NA	1982.28924600088	1.01114533275574	2009.77915257444	1.01592317775736	4714.47613065641	0	0.994717654095981	0.123550186840321	0.994782657821458	0.00564372507009648	0.997774992870596	NA	548	33240	546	435	260	129	35	0	2	2	1	1	0	0	33083	33194	33369	33500	33594	33629	157	157	158	158	159	159
I9_PHLETHROMBDVTLOW	40_50	UKBB	KRA_PSY_MOOD_EXMORE	-13.1324454254531	1.6193238638576	-13.1480130801569	2.81465825092254	-13.1512872646765	NA	2043.96980766857	1.01300281358409	2063.7765413633	1.01771378168272	4775.57004279917	0	0.994873650617824	0.109923213730837	0.994916830641726	0.00568063682412602	0.997802734394826	NA	548	30268	546	435	260	129	35	0	2	2	1	1	0	0	30137	30248	30423	30554	30648	30683	131	131	132	132	133	133
I9_PHLETHROMBDVTLOW	40_50	UKBB	KRA_PSY_SUBSTANCE	1.57927776534184	1.12825765230782	-12.5523174933307	-12.5651128520631	-12.5642257679999	NA	1.01008188082422	1.00956583204631	1303.57152000487	2016.1147975939	3582.83201951733	0	0.117931604928668	0.263751887277591	0.992317149149671	0.995027344345749	0.997201995193353	NA	729	36137	727	550	282	117	26	0	2	1	0	0	0	0	35965	36142	36410	36575	36666	36692	172	173	174	174	174	174
I9_PHLETHROMBDVTLOW	40_50	UKBB	KRA_PSY_SUBSTANCE_EXMORE	1.71554986631128	1.29115231194022	-12.5464202375062	-12.5605084626709	-12.5557141048908	NA	1.01338806663388	1.01286512885505	1438.93739311072	2270.6625668584	3967.5745422129	0	0.0904772821787786	0.202396873179637	0.993043152393002	0.995586405124751	0.997475033271193	NA	729	30581	727	550	282	117	26	0	2	1	0	0	0	0	30448	30625	30893	31058	31149	31175	133	134	135	135	135	135
I9_PHLETHROMBDVTLOW	40_50	UKBB	L12_ATOPIC	-11.9541321354774	-11.9825438856769	-12.0245868625421	-12.0134718774934	-12.0807633038743	NA	2160.44607676396	1667.40559896216	2004.01060693467	2729.16375557854	4064.64742130325	0	0.995585185438281	0.994266179458127	0.995212513045408	0.996487813251267	0.997628566679377	NA	134	34628	134	111	73	38	12	0	0	0	0	0	0	0	34451	34474	34512	34547	34573	34585	177	177	177	177	177	177
I9_PHLETHROMBDVTLOW	40_50	UKBB	L12_CELLULITIS	-13.232448418676	1.68269379857789	-13.2460499402608	-13.231759282365	4.22578965549298	NA	2162.66627060016	1.00930448187745	2267.34359122952	3405.05259763615	1.01490018134368	0	0.995118109269889	0.0954783126007718	0.995338704437681	0.996899492865131	3.13064208159049e-05	NA	421	34824	419	329	185	82	16	0	2	2	1	1	1	0	34659	34749	34893	34996	35062	35078	165	165	166	166	166	167
I9_PHLETHROMBDVTLOW	40_50	UKBB	L12_DERMATITISECZEMA	-13.9865973485655	-13.9961865036224	-14.0271508063155	-14.0623295638176	-14.0655071755827	NA	3332.96128423552	2562.34617795337	3220.4159672048	4575.8616036103	6701.18610671911	0	0.996651729085049	0.995641773275675	0.996524668929392	0.997547981351079	0.998325275168295	NA	414	35104	414	340	207	98	32	0	0	0	0	0	0	0	34923	34997	35130	35239	35305	35337	181	181	181	181	181	181
I9_PHLETHROMBDVTLOW	40_50	UKBB	L12_DISORDSKINAPPENDIX	-13.999875829839	-14.0001395416093	-13.9978253794644	-13.9936940309238	-13.9678146368985	NA	3187.76516493651	2513.72067181401	3044.81830595522	4399.35657526251	6667.10662826951	0	0.996495899700216	0.99555621371743	0.996331929103239	0.997462053053272	0.998328405991435	NA	481	34611	481	385	252	118	37	0	0	0	0	0	0	0	34444	34540	34673	34807	34888	34925	167	167	167	167	167	167
I9_PHLETHROMBDVTLOW	40_50	UKBB	L12_FOLLICULARCYST	-13.0419476827652	-13.0573207069177	-13.0704665897374	-13.1337680263355	-13.1323656744857	NA	3066.1711081767	2424.11462234896	3053.37534292965	4796.28340925691	7356.34733814382	0	0.996606211149356	0.995702272440738	0.996584536627885	0.997815137942659	0.998575637368453	NA	189	34376	189	146	90	36	11	0	0	0	0	0	0	0	34211	34254	34310	34364	34389	34400	165	165	165	165	165	165
I9_PHLETHROMBDVTLOW	40_50	UKBB	L12_INFECT_SKIN	-14.0388911460379	-14.0320918794475	-14.0372229887338	-14.0212639672647	-14.1138199322678	NA	2571.98491974772	2049.97498356874	2613.41173293849	3910.93832769428	6430.83080553116	0	0.995644858261814	0.994538517724831	0.995714402937554	0.997139477757129	0.998248874784917	NA	676	35095	676	525	312	140	37	0	0	0	0	0	0	0	34929	35080	35293	35465	35568	35605	166	166	166	166	166	166
I9_PHLETHROMBDVTLOW	40_50	UKBB	L12_INFECT_SKIN_NAS	-12.9907677842929	-12.9935179586919	-12.9900094271666	-12.9941197775301	-13.0390508825146	NA	2771.58368011475	2060.1260302376	2612.35992439501	3917.77492563095	5486.85753913041	0	0.996260226537512	0.994967658054683	0.996032520190703	0.997353653862221	0.998103896899033	NA	224	34481	224	189	113	50	18	0	0	0	0	0	0	0	34321	34356	34432	34495	34527	34545	160	160	160	160	160	160
I9_PHLETHROMBDVTLOW	40_50	UKBB	L12_INFECT_SKIN_OTHER	-12.9907677842929	-12.9935179586919	-12.9900094271666	-12.9941197775301	-13.0390508825146	NA	2771.58368011475	2060.1260302376	2612.35992439501	3917.77492563095	5486.85753913041	0	0.996260226537512	0.994967658054683	0.996032520190703	0.997353653862221	0.998103896899033	NA	224	34481	224	189	113	50	18	0	0	0	0	0	0	0	34321	34356	34432	34495	34527	34545	160	160	160	160	160	160
I9_PHLETHROMBDVTLOW	40_50	UKBB	L12_NAILDIS	-12.0456713253686	-12.0263480599682	-12.050810265186	-12.0136805838982	-11.9737879595993	NA	2243.07456370318	1803.69496519936	2194.93141365436	3159.74808908527	4695.6806745572	0	0.99571525212055	0.994680050381894	0.995619404282628	0.996966369820815	0.997965430178081	NA	130	34196	130	103	65	30	10	0	0	0	0	0	0	0	34031	34058	34096	34131	34151	34161	165	165	165	165	165	165
I9_PHLETHROMBDVTLOW	40_50	UKBB	L12_NONIONRADISKIN	-11.9836486202096	-12.0074693066753	-12.0484560104848	-12.0413743289985	-12.0281618419213	NA	2192.66606150162	1675.40996910198	2459.59941549121	3570.60898074922	5688.03961427811	0	0.995639317457501	0.994281702666836	0.996091542986391	0.997309252144706	0.998312761842962	NA	122	36925	122	101	46	21	6	0	0	0	0	0	0	0	36732	36753	36808	36833	36848	36854	193	193	193	193	193	193
I9_PHLETHROMBDVTLOW	40_50	UKBB	L12_OTHERSKINSUBCUTIS	-12.4652720075293	1.33592378481547	1.87524149218492	-12.5110508802705	-12.5601003578904	NA	1292.77188068465	1.00990524249091	1.01091112223131	2015.32884564009	2871.15557383915	0	0.992306690673851	0.185894937555918	0.063596034401402	0.995046808246211	0.996509601121732	NA	666	35308	664	529	286	122	39	0	2	2	1	0	0	0	35138	35273	35516	35680	35763	35802	170	170	171	172	172	172
I9_PHLETHROMBDVTLOW	40_50	UKBB	L12_PAPULOSQUAMOUS	-12.013536472063	-11.9828939926988	-12.0229788373512	-11.9568791289241	-11.8852031189833	NA	2040.46917774191	1592.295719186	2105.22661294909	2758.27031207393	4931.56755446191	0	0.995302374572462	0.993995540055544	0.995443294805572	0.996541245674328	0.998077079795418	NA	149	36162	149	115	65	36	8	0	0	0	0	0	0	0	35976	36010	36060	36089	36117	36125	186	186	186	186	186	186
I9_PHLETHROMBDVTLOW	40_50	UKBB	L12_PRURITUS	-11.9240902241782	-11.911445644951	-11.9273392407515	-11.9137280606295	-11.8933662271633	NA	2045.71649048888	1602.69854049916	2061.23612268234	3104.66710002656	5266.37081391374	0	0.995349309807743	0.994070081900332	0.995383068141152	0.996938236517581	0.998198090191987	NA	147	34679	147	115	67	29	7	0	0	0	0	0	0	0	34501	34533	34581	34619	34641	34648	178	178	178	178	178	178
I9_PHLETHROMBDVTLOW	40_50	UKBB	L12_PSORIASIS	-12.0284517260572	-11.9813353753046	-12.0453719029647	-11.9801248774083	-12.0253160833923	NA	2391.55745681712	1830.27569504445	2488.6458627952	3336.76480378141	6966.5129670975	0	0.995987018654919	0.994776932096325	0.996138149308789	0.997135328169037	0.998622724263602	NA	108	36092	108	86	46	24	4	0	0	0	0	0	0	0	35906	35928	35968	35990	36010	36014	186	186	186	186	186	186
I9_PHLETHROMBDVTLOW	40_50	UKBB	L12_RADIATIONRELATEDSKIN	-11.9853264847906	-12.0142781174465	-12.0575681602506	-12.0491815773548	-12.0992728343986	NA	2116.12115999515	1617.06979190825	2361.39910250718	3350.95335627734	4937.39709520074	0	0.995480950707551	0.99407204384326	0.995925929818154	0.997131014904754	0.998044756550203	NA	132	36937	132	109	50	24	8	0	0	0	0	0	0	0	36744	36767	36826	36852	36868	36876	193	193	193	193	193	193
I9_PHLETHROMBDVTLOW	40_50	UKBB	L12_SEBORRHOEIC	-12.0113879349894	-12.0098616023314	-12.0467244955973	-12.0356557093388	-11.9660602211458	NA	2303.30032780878	1744.7742894751	2256.74063798088	3433.66530637696	6250.15702344529	0	0.995839162859542	0.994507938626721	0.995740826538687	0.997203267252823	0.998472433758752	NA	114	34586	114	99	58	23	5	0	0	0	0	0	0	0	34409	34424	34465	34500	34518	34523	177	177	177	177	177	177
I9_PHLETHROMBDVTLOW	40_50	UKBB	L12_SEBORRKERAT	-12.9641380374215	-12.9949399421134	-12.9998209115217	-13.0199860920908	-12.9566214491711	NA	2459.38239960258	1944.16655228416	2633.61343242566	4022.33960877102	6010.29296198964	0	0.99579413202172	0.994666925664452	0.996061565395236	0.99741731709549	0.99827997066486	NA	303	34628	303	228	118	49	14	0	0	0	0	0	0	0	34467	34542	34652	34721	34756	34770	161	161	161	161	161	161
I9_PHLETHROMBDVTLOW	40_50	UKBB	L12_SKIN_SUBCUTAN	0.922674727420373	1.10907832838567	-14.0800544119752	-14.0748038689443	-14.0882236486635	NA	1.01332628007198	0.724298934912536	1769.84245107068	2520.70015674124	3758.2804072601	0	0.362537476048795	0.125709123882417	0.993652463516726	0.995544884495994	0.997009071012612	NA	1679	29097	1676	1342	796	373	114	0	3	2	0	0	0	0	28975	29309	29855	30278	30537	30651	122	123	125	125	125	125
I9_PHLETHROMBDVTLOW	40_50	UKBB	L12_URTICARIAERYTHEMA	3.08358185650865	2.52589639166977	-12.1184605692426	-12.1058068697802	-12.0112312819662	NA	1.01079334062035	1.00905181846901	1912.21224355957	2400.45204354682	3890.41456860556	0	0.00228342711880548	0.0123062917827883	0.994943517437041	0.995976176453858	0.997536622228287	NA	186	36482	184	156	92	57	15	0	2	1	0	0	0	0	36295	36323	36387	36422	36464	36479	187	188	189	189	189	189
I9_PHLETHROMBDVTLOW	40_50	UKBB	M13_ARTHRITISNAS	3.45951247373287	-12.1909520340142	-12.1853641769711	-12.2036546770484	-12.0837410502502	NA	1.01649186272463	2132.71888381393	2937.90245962896	6375.51901995958	7357.43362459341	0	0.000665565885003301	0.99543919289459	0.996690670911546	0.998472735839126	0.998689566691571	NA	151	30948	150	105	49	13	5	0	1	0	0	0	0	0	30825	30870	30926	30962	30970	30975	123	124	124	124	124	124
I9_PHLETHROMBDVTLOW	40_50	UKBB	M13_ARTHROPATHIES	2.25342507872414	0.646181795750872	1.22918569884728	1.98924064189843	-11.6798129466857	NA	0.598456430208202	1.01132141241516	1.01236783424166	1.01500384812172	1314.41126327563	0	0.000166285738544741	0.522856759311162	0.224683173828643	0.0500150126670383	0.992910118739435	NA	1385	33434	1379	1098	594	271	86	0	6	3	2	1	0	0	33296	33577	34081	34404	34589	34675	138	141	142	143	144	144
I9_PHLETHROMBDVTLOW	40_50	UKBB	M13_ARTHROSIS	3.10587130791918	1.50375511907103	2.2252783796586	-12.2357559120192	-12.2307963982205	NA	0.601141160640064	1.01301926424304	1.01478263343744	2123.80665786968	3114.38135527834	0	2.38358052617124e-07	0.137695160217372	0.0283173158642493	0.995403222469006	0.996866556335096	NA	660	32474	655	508	245	98	27	0	5	2	1	0	0	0	32341	32488	32751	32898	32969	32996	133	136	137	138	138	138
I9_PHLETHROMBDVTLOW	40_50	UKBB	M13_ARTHROSIS_INCLAVO	2.91407573158244	1.32982408267353	2.04188646568996	-12.2089048255387	-12.2109714129914	NA	0.595880383274256	1.01005616440904	1.01134053317889	1912.64808556626	3017.48002805166	0	1.00646455635148e-06	0.187978006070472	0.0434882545063805	0.994906940494888	0.99677117366798	NA	660	36008	655	508	245	98	27	0	5	2	1	0	0	0	35841	35988	36251	36398	36469	36496	167	170	171	172	172	172
I9_PHLETHROMBDVTLOW	40_50	UKBB	M13_ARTHROSIS_KNEE	2.5804186657814	-13.2231565423378	-13.209247177377	-13.2706025833092	-13.2279854326601	NA	1.0147958746262	2018.41091326349	3074.40053476493	4629.18898406103	6731.27955141638	0	0.0109969482555697	0.994772879540413	0.99657187739954	0.997712689102242	0.99843203681062	NA	348	31121	347	270	121	51	14	0	1	0	0	0	0	0	30994	31071	31220	31290	31327	31341	127	128	128	128	128	128
I9_PHLETHROMBDVTLOW	40_50	UKBB	M13_ARTHROSIS_OTH	2.97420319826601	3.28970582687793	-12.2227848758396	-12.2449598296465	-12.3174219412631	NA	1.01411156675791	0.72656582448514	2165.47509895613	3577.28049677043	5506.35741315629	0	0.00335902291445084	5.96160549534852e-06	0.995496452688967	0.997268862387053	0.998215177137608	NA	239	31412	236	179	94	33	9	0	3	2	0	0	0	0	31284	31341	31426	31487	31511	31520	128	129	131	131	131	131
I9_PHLETHROMBDVTLOW	40_50	UKBB	M13_DORSALGIA	-13.9527735459703	-13.9554985752518	-13.9357165926143	-13.9761207370606	-14.017095257703	NA	3376.10472181651	2676.88890983123	3596.89126927706	5224.86068835908	8531.70843098296	0	0.996702510194766	0.99584038531742	0.996908701302636	0.997865719619572	0.998689123174746	NA	392	31378	392	298	162	74	19	0	0	0	0	0	0	0	31222	31316	31452	31540	31595	31614	156	156	156	156	156	156
I9_PHLETHROMBDVTLOW	40_50	UKBB	M13_DORSALGIANAS	-11.8876343875771	-11.9094632355622	-11.8916084145565	-11.9547526694127	-11.9326867490425	NA	2424.98659406923	1864.01656817786	2578.60460745025	4258.64776850763	5572.55993628426	0	0.99608867035522	0.994902238340516	0.996320452891971	0.997760204512307	0.998291467591412	NA	108	30826	108	84	43	16	6	0	0	0	0	0	0	0	30674	30698	30739	30766	30776	30782	152	152	152	152	152	152
I9_PHLETHROMBDVTLOW	40_50	UKBB	M13_DORSOPATHY	1.88345825553037	0.694767218548393	-13.5151245822793	-13.5107655064546	-13.5404999917656	NA	0.722530105006853	1.01012099052152	1549.60739925523	2206.90819906406	3461.67806604657	0	0.00914049974328547	0.491574994307229	0.993041222869358	0.995115354653542	0.996879048792798	NA	1170	32329	1167	928	554	266	74	0	3	1	0	0	0	0	32170	32409	32783	33071	33263	33337	159	161	162	162	162	162
I9_PHLETHROMBDVTLOW	40_50	UKBB	M13_DORSOPATHYOTH	2.0199362986363	-14.5838170787562	-14.5849579948302	-14.5772194885761	-14.5796033738399	NA	0.723195434015324	2191.39423123405	2793.41880384965	3966.10780800769	6091.40562194427	0	0.00522102076114927	0.994690085231715	0.99583411555925	0.99706742409799	0.998090288178172	NA	1056	31988	1054	846	506	244	68	0	2	0	0	0	0	0	31831	32039	32379	32641	32817	32885	157	159	159	159	159	159
I9_PHLETHROMBDVTLOW	40_50	UKBB	M13_FIBROBLASTIC	-13.1293661427423	3.00594773188827	-13.1462660766604	-13.2207146802241	-13.1702632459352	NA	3093.83458001822	0.730621572851905	3026.30445067062	4440.88670174674	6033.22621657186	0	0.996614011892224	3.88468106074151e-05	0.99653400048914	0.997624666141488	0.998258255039255	NA	368	31504	366	299	162	69	22	0	2	2	0	0	0	0	31399	31466	31603	31696	31743	31765	105	105	107	107	107	107
I9_PHLETHROMBDVTLOW	40_50	UKBB	M13_GOUT	-13.2470048427476	-13.2672508192559	-13.2354719118682	-13.2705717517918	-13.2853078666317	NA	3854.98632010199	2940.35130118395	4093.29608926728	6108.88990665301	7729.3222539721	0	0.997258210804989	0.9963998524023	0.997420083946696	0.998266726664299	0.998628581334224	NA	148	30533	148	121	59	29	10	0	0	0	0	0	0	0	30413	30440	30502	30532	30551	30561	120	120	120	120	120	120
I9_PHLETHROMBDVTLOW	40_50	UKBB	M13_IMPINGEMENT	-11.6240557805734	3.85254125659745	-11.6866771290347	-11.6387271980445	-11.9502207976725	NA	2151.36252278155	0.7297013119616	2159.37981289649	2907.7457988106	4862.5700263912	0	0.995688960174586	1.29456320569349e-07	0.995681827868962	0.996806345332539	0.998039126013031	NA	158	31274	156	124	69	34	8	0	2	2	0	0	0	0	31166	31198	31253	31288	31314	31322	108	108	110	110	110	110
I9_PHLETHROMBDVTLOW	40_50	UKBB	M13_INTERVERTEB	2.81130074257628	-13.1625214304497	-13.1495490979438	-13.1037075998973	-13.124171772358	NA	1.01304889189926	2311.24287018656	3078.27885334635	4190.6077523789	6879.25470417157	0	0.00551866190153437	0.99545607430666	0.996591669956405	0.997505080512636	0.998477804918027	NA	238	30971	237	188	105	53	13	0	1	0	0	0	0	0	30823	30872	30955	31007	31047	31060	148	149	149	149	149	149
I9_PHLETHROMBDVTLOW	40_50	UKBB	M13_JOINTOTH	2.68464437107515	-13.1703568042028	-13.1653714270871	-13.163340821722	-13.0661576640054	NA	1.0137481704969	2193.07015973422	2817.75200753348	4159.92814466262	6026.3200810765	0	0.0080913025246225	0.995208378928027	0.996272060723705	0.997475242716291	0.998270042553226	NA	297	31025	296	229	136	62	19	0	1	0	0	0	0	0	30899	30966	31059	31133	31176	31195	126	127	127	127	127	127
I9_PHLETHROMBDVTLOW	40_50	UKBB	M13_KNEEDERANGEMENTS	2.35265164863146	-13.2597133738699	-13.2574388539192	2.84424619161658	-13.2487467046438	NA	1.01494077412998	1749.97401793448	2219.44574622006	1.01690833755645	4390.85103012242	0	0.0204483071986388	0.993954413471428	0.995234016018807	0.00515868225241541	0.997592504429619	NA	439	30858	437	369	224	106	35	0	2	1	1	1	0	0	30738	30806	30951	31069	31140	31175	120	121	121	121	122	122
I9_PHLETHROMBDVTLOW	40_50	UKBB	M13_LIMBPAIN	4.45919732349621	-12.050762112447	-12.1198778301378	-12.1241130935898	-11.7461555944883	NA	0.731267564290491	2228.47821891425	2705.85368884964	4660.78383808928	9409.47461133431	0	1.07470164264787e-09	0.995685364975707	0.996426181096089	0.99792446247735	0.999003974807243	NA	118	31385	116	87	54	19	3	0	2	0	0	0	0	0	31262	31291	31324	31359	31375	31378	123	125	125	125	125	125
I9_PHLETHROMBDVTLOW	40_50	UKBB	M13_LOWBACKPAIN	-12.9558518764445	-12.9715241437992	-12.96199463424	-13.0041856733829	-13.1241663857915	NA	2783.83511721793	2234.74502055849	2937.76684416294	4022.35712338052	6462.06618872182	0	0.996286692123376	0.995368724112979	0.996479590658954	0.997420462534424	0.998379533383286	NA	209	30843	209	157	90	46	12	0	0	0	0	0	0	0	30692	30744	30811	30855	30889	30901	151	151	151	151	151	151
I9_PHLETHROMBDVTLOW	40_50	UKBB	M13_LOWBACKPAINORANDSCIATICA	-12.960386485904	-12.9631437678806	-12.9351572335649	-12.9751563627973	-13.0704836564676	NA	2474.68870441621	2023.96173553929	2625.23364016293	3736.48707219294	6100.84849601672	0	0.995821355231812	0.994889714872036	0.996068646870224	0.99722930765466	0.998290610045351	NA	255	36589	255	191	109	53	14	0	0	0	0	0	0	0	36398	36462	36544	36600	36639	36653	191	191	191	191	191	191
I9_PHLETHROMBDVTLOW	40_50	UKBB	M13_MENISCUSDERANGEMENTS	-13.2682862634539	-13.2951852757743	-13.2976109969629	2.9260876024154	-13.2954474614966	NA	2623.18954398346	1893.03149715023	2460.50444729646	1.01763837923305	4853.11561810959	0	0.995964258228656	0.994396323635834	0.995687913966997	0.00403553364435763	0.997814142537761	NA	381	30815	380	317	188	94	29	0	1	1	1	1	0	0	30695	30758	30887	30981	31046	31075	120	120	120	120	121	121
I9_PHLETHROMBDVTLOW	40_50	UKBB	M13_MUSCULOSKELETAL	2.1307652968212	0.842808528574817	0.636392683768729	1.31139298152244	-12.5899273949955	NA	0.536236759348641	0.729826493202623	1.01731992543433	1.02033689829614	1449.03322510465	0	7.08083304040736e-05	0.248169590341022	0.53160485185834	0.198703230324922	0.993067665992284	NA	2712	26948	2704	2189	1266	602	185	0	8	4	2	1	0	0	26858	27373	28296	28960	29377	29562	90	94	96	97	98	98
I9_PHLETHROMBDVTLOW	40_50	UKBB	M13_OSTEOCHONDRO	-12.9789924627925	-12.9872890355083	-13.007529925301	-12.9645925335395	-12.9733952207916	NA	2689.81475037362	2144.33265647253	2860.83007346756	3884.66373918986	5853.12840813463	0	0.996150033189364	0.995167590240612	0.996372216707791	0.99733716231015	0.998231499029165	NA	227	36457	227	177	94	49	15	0	0	0	0	0	0	0	36276	36326	36409	36454	36488	36503	181	181	181	181	181	181
I9_PHLETHROMBDVTLOW	40_50	UKBB	M13_OTHERBONE	-11.9844668919657	-11.9880801984103	-11.9958337815899	-11.9602093387517	-11.926892478635	NA	2413.65461411214	1816.61352194421	2352.3683345084	2977.79551388327	5584.58119070702	0	0.996038297378738	0.994734689264168	0.995931228564376	0.996795333771789	0.998295973179024	NA	113	35960	113	92	52	30	6	0	0	0	0	0	0	0	35783	35804	35844	35866	35890	35896	177	177	177	177	177	177
I9_PHLETHROMBDVTLOW	40_50	UKBB	M13_OTHERJOINT	2.34452159225877	-14.1993498395921	-14.2085084443879	2.31499842268465	-14.1763874774962	NA	0.725531089874291	2105.69957808527	2703.67744144023	1.01585283303653	5606.27466839554	0	0.00123161403728142	0.994619671169206	0.995806934228243	0.022674684360972	0.997982419822226	NA	853	31781	850	679	396	188	58	0	3	1	1	1	0	0	31653	31824	32107	32315	32445	32503	128	130	130	130	131	131
I9_PHLETHROMBDVTLOW	40_50	UKBB	M13_POLYARTHROPATHIES	2.38129425180605	-13.2111199649912	-13.1979595682138	-13.197780118002	-13.2274282245068	NA	1.0132644217666	1912.87437745879	2657.08710841713	4089.33358699459	5727.54597340396	0	0.0187672964059238	0.994489515371439	0.996036861253283	0.997424938198705	0.998157334497731	NA	380	31389	379	295	146	63	20	0	1	0	0	0	0	0	31259	31343	31492	31575	31618	31638	130	131	131	131	131	131
I9_PHLETHROMBDVTLOW	40_50	UKBB	M13_SHOULDER	-13.089155257328	2.60881864138609	2.46411533744207	-13.1043792318029	-13.1809200892435	NA	2458.58360468894	0.729300440709543	1.0166643950089	3502.72593184879	5317.57182747888	0	0.995752194255576	0.000347358003237183	0.015362215841375	0.997014965578051	0.998022247332428	NA	540	31708	537	428	234	107	30	0	3	3	1	0	0	0	31599	31708	31902	32029	32106	32136	109	109	111	112	112	112
I9_PHLETHROMBDVTLOW	40_50	UKBB	M13_SOFTOVERUSE	-13.0946424701276	-13.1029444054885	-13.0911393811799	-13.0845633524764	-13.0795936163656	NA	3345.86126155913	2586.14366726921	3325.57865964642	4887.31020944228	9018.07219649977	0	0.996877340221978	0.995957458804172	0.99685913578115	0.997863864136984	0.998842767952858	NA	237	31267	237	179	100	45	9	0	0	0	0	0	0	0	31159	31217	31296	31351	31387	31396	108	108	108	108	108	108
I9_PHLETHROMBDVTLOW	40_50	UKBB	M13_SOFTTISSUE	2.61280678703608	2.08569905928913	1.24506187752631	-12.1684826667094	2.81273376819048	NA	0.527258823360625	0.524359889382252	1.01347613602501	1154.05920471453	1.01681965970054	0	7.21616348924529e-07	6.96114674663671e-05	0.219256943844139	0.991587204099193	0.00567125045108055	NA	1491	33448	1481	1183	660	308	83	0	10	6	2	1	1	0	33315	33613	34136	34488	34713	34796	133	137	141	142	142	143
I9_PHLETHROMBDVTLOW	40_50	UKBB	M13_SOFTTISSUEOTH	4.07335577455163	-12.5604770974043	-12.5880950267072	-12.6060519105565	4.70374376531362	NA	0.60216755460199	1809.11911210809	2372.88021281442	3786.79571853092	1.01834711903225	0	1.33780560917956e-11	0.994460436478964	0.995767253859996	0.997343887454601	3.8559673577585e-06	NA	254	31893	250	199	111	42	13	0	4	1	1	1	1	0	31761	31812	31900	31969	31998	32011	132	135	135	135	135	136
I9_PHLETHROMBDVTLOW	40_50	UKBB	M13_SPONDYLOPATHY	2.60127210397511	2.24365848880013	-12.1038480298701	-12.1021894109464	-12.0999805284904	NA	1.01276995666994	1.01162253179479	1763.63351756153	2557.18836487507	4096.30933211281	0	0.0102147723104106	0.0265629408224406	0.994524147130958	0.996223933219071	0.997643153183197	NA	292	31284	290	211	114	51	14	0	2	1	0	0	0	0	31136	31215	31312	31375	31412	31426	148	149	150	150	150	150
I9_PHLETHROMBDVTLOW	40_50	UKBB	M13_SPONDYLOSIS	2.9347414217094	2.5413417328674	-12.0967234536397	-12.0872185763168	-12.1808488464284	NA	1.01280225999549	1.01145890153858	2065.00801316834	3015.56634437896	4832.60536760442	0	0.00375975875640075	0.0119861893517646	0.995326055096402	0.996801867987837	0.997988890008241	NA	211	31022	209	154	83	36	10	0	2	1	0	0	0	0	30875	30930	31001	31048	31074	31084	147	148	149	149	149	149
I9_PHLETHROMBDVTLOW	40_50	UKBB	M13_SYNOTEND	-12.9999445984916	2.43258880098571	-12.9741431274227	-12.9888672889214	-12.8461711999426	NA	2897.42381941004	1.0162456791609	3014.12752071451	3934.1628820061	6473.94158927285	0	0.996420123208677	0.0166793170930766	0.996565561193751	0.997365742559402	0.998416767467193	NA	339	31621	338	262	147	76	16	0	1	1	0	0	0	0	31512	31588	31703	31774	31834	31850	109	109	110	110	110	110
I9_PHLETHROMBDVTLOW	40_50	UKBB	MIGRAINE_UNSPE	3.62405077199886	-12.091682007641	-12.1273354718594	-12.1638963836754	-12.5450776680179	NA	1.01100042539504	2149.21004440752	2791.61149131256	3844.07004659359	7058.24622574867	0	0.000337571344876653	0.995511041130442	0.996533835982639	0.997475236192497	0.998581868895588	NA	115	37015	114	82	47	24	5	0	1	0	0	0	0	0	36827	36859	36894	36917	36936	36941	188	189	189	189	189	189
I9_PHLETHROMBDVTLOW	40_50	UKBB	MULTIMORB	1.35917554999824	0.923477887477692	-12.7108408654367	2.322690469875	-12.7168610166465	NA	1.01239438134611	1.01190198759369	1231.9806493191	1.01592473955166	2933.85262843964	0	0.179422378898041	0.361444565893696	0.991768049474067	0.0222377648206793	0.996541559314791	NA	1058	31459	1055	819	450	209	64	0	3	2	1	1	0	0	31326	31562	31931	32172	32317	32381	133	134	135	135	136	136
I9_PHLETHROMBDVTLOW	40_50	UKBB	N14_ABNORMALBLEED	3.4116007879946	-13.3174475375999	-13.3129458351448	-13.3200786535145	-13.2741283973892	NA	1.02698622015764	3570.92527589514	4656.11862745238	6050.69576807115	8486.15346886173	0	0.000893894898097825	0.997024367544215	0.9977186621911	0.99824352819419	0.998751941285738	NA	117	13254	116	89	52	30	12	0	1	0	0	0	0	0	13210	13237	13274	13296	13314	13326	44	45	45	45	45	45
I9_PHLETHROMBDVTLOW	40_50	UKBB	N14_BENIGNMAMDYSP	-13.0074165376607	-13.0075645615572	-13.0080785199577	-13.0083021011018	-13.0068937925764	NA	3689.08678637426	3157.10312865157	3820.67593489317	5354.46407135598	8894.49946103608	0	0.997186730503208	0.996712649175036	0.997283484613158	0.99806159625677	0.998833211909482	NA	112	17662	112	85	52	28	8	0	0	0	0	0	0	0	17597	17624	17657	17681	17701	17709	65	65	65	65	65	65
I9_PHLETHROMBDVTLOW	40_50	UKBB	N14_BREAST	-15.0291594285364	-15.0303264851582	-15.0318878376801	-15.0318869681254	-15.0266012823532	NA	5479.17265405582	4250.83585492467	5136.7848486793	7137.08460657234	12482.6369290305	0	0.997811436143748	0.997178804153614	0.997665135982722	0.998319523681513	0.999039506609303	NA	419	17897	419	350	221	119	31	0	0	0	0	0	0	0	17831	17900	18029	18131	18219	18250	66	66	66	66	66	66
I9_PHLETHROMBDVTLOW	40_50	UKBB	N14_BREASTDISOTH	-14.0165098086222	-14.0170144656743	-14.0178409482796	-14.0182482855485	-14.015039517347	NA	4433.52404709476	3415.41778634141	4115.49252813844	5860.48142874762	11390.3483663407	0	0.997477505924411	0.99672545827922	0.997282318661649	0.998091465121681	0.999018258224536	NA	231	17718	231	194	123	63	14	0	0	0	0	0	0	0	17653	17690	17761	17821	17870	17884	65	65	65	65	65	65
I9_PHLETHROMBDVTLOW	40_50	UKBB	N14_CALCUKIDUR	-12.1553676186199	-12.1801609641893	-12.1687445031263	-12.2082023383421	-12.2379572430137	NA	2257.19676520863	1778.07210093951	2422.78340564198	3234.91432692025	5326.78367691057	0	0.995703284079141	0.994534368785947	0.995992537955026	0.996988880676597	0.998166911002516	NA	115	36525	115	92	49	26	7	0	0	0	0	0	0	0	36336	36359	36402	36425	36444	36451	189	189	189	189	189	189
I9_PHLETHROMBDVTLOW	40_50	UKBB	N14_CYSTITIS	-12.7666505847571	-12.7600178804797	-12.7711559388948	-12.7896898421546	-12.7853314936087	NA	3153.3292803209	2493.51792290363	3085.50188035427	4175.56531072008	5740.77068084645	0	0.996769672729569	0.995917022799463	0.996697497053373	0.997556096157851	0.998223024270157	NA	193	34231	193	149	92	47	16	0	0	0	0	0	0	0	34072	34116	34173	34218	34249	34265	159	159	159	159	159	159
I9_PHLETHROMBDVTLOW	40_50	UKBB	N14_ENDOMETRIOSIS	-14.0144611003025	-14.0147898040998	-14.0159024003078	-14.0166819778032	-14.0131965673105	NA	4989.86025112705	4033.09147240965	5781.30225520553	8261.75170347722	17146.3381450452	0	0.997759074026856	0.997227396903971	0.998065650145491	0.998646329594493	0.999347912548482	NA	159	13272	159	134	62	28	6	0	0	0	0	0	0	0	13226	13251	13323	13357	13379	13385	46	46	46	46	46	46
I9_PHLETHROMBDVTLOW	40_50	UKBB	N14_FEMALEGENINF	-13.2205430536526	-13.2214508204088	-13.2224219807464	3.59024450083884	-13.2211992966288	NA	3187.03864159143	2553.96723307507	3200.38572480258	1.02398562207928	7155.29386782851	0	0.996690207392592	0.995869506771406	0.996703542245038	0.000454643411741598	0.998525709078307	NA	205	19349	204	166	100	49	16	0	1	1	1	1	0	0	19280	19318	19384	19435	19468	19484	69	69	69	69	70	70
I9_PHLETHROMBDVTLOW	40_50	UKBB	N14_FEMALEGENNONINF	1.03288804288484	-16.1043337904214	-16.1092997270586	-16.1126417463919	-16.0962112227293	NA	1.02112752602998	4221.80071602375	5493.58679974685	8254.25922169657	14802.1190200268	0	0.311768959252948	0.996956424759	0.997660300349227	0.998442498645445	0.999132359638944	NA	1137	14330	1136	922	526	249	70	0	1	0	0	0	0	0	14280	14494	14890	15167	15346	15416	50	51	51	51	51	51
I9_PHLETHROMBDVTLOW	40_50	UKBB	N14_FEMALE_GENITAL_DYSPLASIA_ALL	-13.0091707748544	-13.0093524903704	-13.0097502828452	-13.0100500980313	-13.0089805379479	NA	3658.2610769107	2663.39578744015	3377.0360796369	4581.0073181284	7680.27513514038	0	0.997162642464576	0.996102749627954	0.996926223774329	0.997734012754516	0.998648530218366	NA	130	18980	130	116	71	35	11	0	0	0	0	0	0	0	18905	18919	18964	19000	19024	19035	75	75	75	75	75	75
I9_PHLETHROMBDVTLOW	40_50	UKBB	N14_FEMGENPAIN	-14.0131097611688	-14.0136068824069	-14.0142240869388	-14.0148022365971	-14.0122162666832	NA	5996.75711302609	4332.50356534749	5502.6658472851	7871.36269945329	12971.8113781311	0	0.998135519991729	0.997419224033556	0.997967944764761	0.998579383412235	0.99913812122905	NA	133	13208	133	116	74	36	12	0	0	0	0	0	0	0	13165	13182	13224	13262	13286	13298	43	43	43	43	43	43
I9_PHLETHROMBDVTLOW	40_50	UKBB	N14_FEMGENPROL	-14.0157006021275	-14.015346889038	-14.0159848482138	-14.0173215607942	-14.0142084770009	NA	5049.3789082233	4072.41112225207	5763.46947933413	8256.99279310568	14281.7577223895	0	0.997785292614705	0.997254057489142	0.998059653663101	0.998645487604827	0.999217062843484	NA	181	13454	181	136	68	31	10	0	0	0	0	0	0	0	13411	13456	13524	13561	13582	13592	43	43	43	43	43	43
I9_PHLETHROMBDVTLOW	40_50	UKBB	N14_GENITOURINARY	-14.9227640714283	-14.9192974592994	-14.9152055486448	-14.9142064826875	-14.8730662010644	NA	2560.67653340444	1985.05042507721	2575.80430553036	3662.17335451064	5649.71133008543	0	0.995350222682485	0.994003293376838	0.995379871949595	0.996750622910578	0.997899542915831	NA	1976	26440	1976	1588	919	447	128	0	0	0	0	0	0	0	26319	26707	27376	27848	28167	28295	121	121	121	121	121	121
I9_PHLETHROMBDVTLOW	40_50	UKBB	N14_LUMPNASBREAST	-14.0136382419976	-14.0144357685962	-14.0150557287958	-14.0145608261228	-14.0122074085548	NA	4901.57249945286	3759.76576304221	4488.49900818804	6119.00925123798	10957.1212550952	0	0.99771884423565	0.997025911522362	0.997508659711464	0.998172581299619	0.998979647970807	NA	188	17672	188	159	103	59	14	0	0	0	0	0	0	0	17605	17634	17690	17734	17779	17793	67	67	67	67	67	67
I9_PHLETHROMBDVTLOW	40_50	UKBB	N14_MALEGEN	-14.0235868406437	-14.0231160473999	-14.024058370997	-14.0240597115733	-14.0193464494211	NA	3788.27531730889	2866.33353951436	3776.48759816977	5342.66412079956	8213.88051354019	0	0.997046366239346	0.996096482492299	0.997037047350111	0.997905620188558	0.998638181474011	NA	326	15579	326	261	149	69	19	0	0	0	0	0	0	0	15478	15543	15655	15735	15785	15804	101	101	101	101	101	101
I9_PHLETHROMBDVTLOW	40_50	UKBB	N14_MENORRHAGIA	-15.0459379297312	-15.0484862771234	-15.0509175858396	-15.05208169796	-15.0461633409731	NA	4817.50093422264	3705.60139889581	4731.89492308773	7361.17604116256	13184.034133081	0	0.997508064404278	0.996759791308126	0.997462142605934	0.998368492322641	0.999089421439452	NA	504	13365	504	418	248	107	27	0	0	0	0	0	0	0	13319	13405	13575	13716	13796	13823	46	46	46	46	46	46
I9_PHLETHROMBDVTLOW	40_50	UKBB	N14_MENSIRREG	-14.0172892948094	-14.0175926203662	-14.0186194462351	-14.018845347352	-14.015646806084	NA	4041.95151157611	3202.01479400793	3928.38188597949	5619.0389685107	9702.2809948728	0	0.997232981082888	0.996507078909113	0.997152716664314	0.998009373360499	0.998847398430042	NA	270	19284	270	213	130	65	18	0	0	0	0	0	0	0	19211	19268	19351	19416	19463	19481	73	73	73	73	73	73
I9_PHLETHROMBDVTLOW	40_50	UKBB	N14_MESNRUIRREG	-16.062170653341	-16.0650438847027	-16.0687992805613	-16.0702496498504	-16.060642600786	NA	6730.83904475014	5196.87882316827	6518.20591042192	9904.44048481798	17748.0987333396	0	0.998095966085586	0.997533513767512	0.998033042520199	0.998705409106394	0.999277976913959	NA	696	13473	696	564	351	156	43	0	0	0	0	0	0	0	13426	13558	13771	13966	14079	14122	47	47	47	47	47	47
I9_PHLETHROMBDVTLOW	40_50	UKBB	N14_OTHBLADD	-12.0155932281753	-11.9859790081132	-11.9913652382985	-12.0108188892783	-12.1257500060903	NA	2188.70903714943	1735.72783932824	2393.60773830354	3668.43558255936	8078.2994073265	0	0.995619788648301	0.994490293135335	0.996002818251062	0.997387652142967	0.998802353738441	NA	131	34358	131	101	52	21	3	0	0	0	0	0	0	0	34196	34226	34275	34306	34324	34327	162	162	162	162	162	162
I9_PHLETHROMBDVTLOW	40_50	UKBB	N14_OTHDISMALEGEN	-13.0107240301409	-13.0106210182698	-13.010954408571	-13.0107941364871	-13.0074518976477	NA	3450.4275224321	2553.17373637067	3452.00548761141	4957.8340515322	8457.43790026078	0	0.996991378268234	0.995934107984621	0.996992700300825	0.99790612195935	0.998772862292888	NA	139	14923	139	115	62	28	6	0	0	0	0	0	0	0	14825	14849	14902	14936	14958	14964	98	98	98	98	98	98
I9_PHLETHROMBDVTLOW	40_50	UKBB	N14_OTHFEMPELINF	-13.0072849142838	-13.0077065470173	-13.0081460458649	-13.0081422481106	-13.0079649009916	NA	3752.80190875115	3024.02615687133	3805.35898821317	5320.71380428149	8474.1010760512	0	0.997234522022787	0.996567947603009	0.99727253625394	0.998049324600627	0.998775226989522	NA	117	19247	117	97	57	29	9	0	0	0	0	0	0	0	19178	19198	19238	19266	19286	19295	69	69	69	69	69	69
I9_PHLETHROMBDVTLOW	40_50	UKBB	N14_OTHNONINFUTER	-14.0140908430857	-14.0139497666482	-14.0152571937046	-14.0157563105622	-14.0128893672867	NA	5306.26945969487	4380.70860597662	5520.7802926816	8328.39039623594	13211.8659007391	0	0.997892754259187	0.997447560180541	0.997974462897203	0.998657249509502	0.999153740579404	NA	154	13407	154	124	71	32	12	0	0	0	0	0	0	0	13361	13391	13444	13483	13503	13515	46	46	46	46	46	46
I9_PHLETHROMBDVTLOW	40_50	UKBB	N14_OVARYCYST	-14.0154830656147	-14.0162218063619	-14.0172537083937	-14.0173189607648	-14.0157440135995	NA	4841.36688865091	3925.59887648402	5314.91329483244	8970.09964796607	16106.0612594344	0	0.997690172592243	0.997151185444381	0.997895706527463	0.998753169053889	0.999305668582464	NA	174	13323	174	138	75	30	7	0	0	0	0	0	0	0	13278	13314	13377	13422	13445	13452	45	45	45	45	45	45
I9_PHLETHROMBDVTLOW	40_50	UKBB	N14_POLYPFEMGEN	-15.0272061935784	-15.0277889789213	-15.029855683015	-15.0307813932246	-15.0256368066882	NA	6181.64663510663	4963.00632712187	6461.44978410692	9861.92644378617	17327.0752435524	0	0.998060393174738	0.997584040459248	0.998144057543261	0.998783926869086	0.999308093145947	NA	309	13582	309	245	142	59	19	0	0	0	0	0	0	0	13537	13601	13704	13787	13827	13846	45	45	45	45	45	45
I9_PHLETHROMBDVTLOW	40_50	UKBB	N14_RENALTUB	-12.9985727164015	-13.027466584791	-13.0148144726414	-13.0913722152574	-13.0885522914326	NA	2823.6250081998	2282.20848969382	3120.30027737093	5473.56376680686	7308.47096741429	0	0.996326947161613	0.995445482718885	0.996672022402819	0.998091664908537	0.99857108986806	NA	219	36713	219	155	78	26	10	0	0	0	0	0	0	0	36540	36604	36681	36733	36749	36759	173	173	173	173	173	173
I9_PHLETHROMBDVTLOW	40_50	UKBB	N14_RENFAIL	-12.0060198670623	-12.0496765940445	-12.0522822003577	-12.1107010020196	-12.0282521504093	NA	2194.50186880809	1858.24794489219	2642.99701543672	4538.23902663495	7204.9777391836	0	0.995634831650171	0.994826210588566	0.996361593862385	0.997870775465019	0.998667983084229	NA	133	36967	133	86	40	14	4	0	0	0	0	0	0	0	36791	36838	36884	36910	36920	36924	176	176	176	176	176	176
I9_PHLETHROMBDVTLOW	40_50	UKBB	N14_URETHRAOTH	-12.8434078978976	-12.8381094991754	-12.8371613351234	-12.8492569286098	-12.839216311709	NA	2296.22233710913	1808.94585553721	2400.49985661661	3827.32016959463	5928.60032236503	0	0.995537233798127	0.994337451648993	0.995733170328502	0.997321309948505	0.998272070319579	NA	329	34692	329	251	139	53	15	0	0	0	0	0	0	0	34520	34598	34710	34796	34834	34849	172	172	172	172	172	172
I9_PHLETHROMBDVTLOW	40_50	UKBB	N14_URINOTH	-13.8954108270954	-13.8864716150577	-13.8835977666057	-13.9044981256829	-13.8859517318062	NA	2831.87943320152	2225.80900971041	2883.33802236882	4197.25450100545	6095.58065010451	0	0.996084971292901	0.995022156267244	0.996158110698548	0.997356804528865	0.998182391875	NA	616	35074	616	478	274	122	39	0	0	0	0	0	0	0	34903	35041	35245	35397	35480	35519	171	171	171	171	171	171
I9_PHLETHROMBDVTLOW	40_50	UKBB	N14_UROLITHIASIS	-12.2822007716037	2.53306485040334	-12.2909280146085	-12.3157838581889	-12.4068238471926	NA	2134.85497112221	1.00919514231321	2318.14311563305	3001.71416151483	5083.42994607451	0	0.995409653376647	0.0120736228742648	0.995769590027766	0.99672635511045	0.998052652741656	NA	156	36571	155	126	63	36	9	0	1	1	0	0	0	0	36383	36412	36475	36502	36529	36538	188	188	189	189	189	189
I9_PHLETHROMBDVTLOW	40_50	UKBB	NEURODIS	2.25949220668579	-14.8166678015267	-14.8169412032188	-14.7742521301231	-14.6767311827051	NA	0.742951426306011	2750.87058503989	3578.95820284299	5113.74117763823	7458.70881933571	0	0.00235607412224219	0.995702475650842	0.996696755261489	0.997694812689346	0.998429978976203	NA	1256	20556	1254	973	530	233	66	0	2	0	0	0	0	0	20496	20777	21220	21517	21684	21750	60	62	62	62	62	62
I9_PHLETHROMBDVTLOW	40_50	UKBB	O15_DELIVERY_PROXY	-14.0168189386533	-14.0170695805843	-14.0143740427766	-14.0122874708076	-14.0083597831766	NA	6992.08034789618	4938.80620187508	4720.6966737346	5092.59710200979	6745.48696741041	0	0.998400505232272	0.997735487497541	0.997631316514028	0.997804622375682	0.99834303349583	NA	102	15806	102	98	91	71	40	0	0	0	0	0	0	0	15740	15744	15751	15771	15802	15842	66	66	66	66	66	66
I9_PHLETHROMBDVTLOW	40_50	UKBB	O15_PREG_BIRTH_PUERP	-14.0202961819492	-14.0229426415431	-14.0195419827824	-14.0165478974706	-14.011637138969	NA	6820.17711372496	4395.09492411895	4041.7030914138	4323.84168506361	5794.15858739312	0	0.998359783067805	0.997454282412394	0.997232366303767	0.997413511319204	0.998070529503128	NA	128	14669	128	124	116	94	50	0	0	0	0	0	0	0	14606	14610	14618	14640	14684	14734	63	63	63	63	63	63
I9_PHLETHROMBDVTLOW	40_50	UKBB	OFFICIAL_TILASTOKESKUS	3.49570959518176	-12.8224257043365	-12.8283358700161	-12.8534409183775	-12.770584511042	NA	0.721743446965649	1940.35306498702	2512.78476806277	3612.44016595487	4702.15220522643	0	1.27620493906345e-06	0.994727381720324	0.995926636137036	0.997161049055086	0.997833026400967	NA	212	36689	210	161	95	45	17	0	2	0	0	0	0	0	36505	36554	36620	36670	36698	36715	184	186	186	186	186	186
I9_PHLETHROMBDVTLOW	40_50	UKBB	PAIN	1.89377166177391	0.714588115322808	-13.4674626234707	-13.4803023976412	-13.4646265646876	NA	0.724286150355697	1.01115691700747	1580.31509289753	2264.91754533849	3367.72968280348	0	0.00893128377635612	0.479750764504058	0.993200501288845	0.995251190632012	0.996809960999529	NA	1327	32720	1324	1054	596	289	89	0	3	1	0	0	0	0	32571	32841	33299	33606	33806	33895	149	151	152	152	152	152
I9_PHLETHROMBDVTLOW	40_50	UKBB	PNEUMONIA	3.15645253764283	-12.2530574735613	-12.2484776811036	-12.2573514565891	-12.1676407051317	NA	1.01100596766382	1782.1086470806	2541.22591415057	4007.76949254823	5749.70372214858	0	0.0017957148085603	0.994514112050118	0.996154283906431	0.997559755805531	0.99831150162115	NA	163	36221	162	112	53	22	7	0	1	0	0	0	0	0	36037	36087	36146	36177	36192	36199	184	185	185	185	185	185
I9_PHLETHROMBDVTLOW	40_50	UKBB	PULMONARYDG	2.67167261175836	0.666184061414572	1.10049973485912	-13.134212923917	-13.1638089755872	NA	0.541182201120943	1.01837032991249	1.01913513360669	1707.29714461121	2472.29716530454	0	7.94416762629961e-07	0.513004347589373	0.280214811118066	0.993861945838141	0.995751663488528	NA	1409	21107	1403	1139	683	325	101	0	6	2	1	0	0	0	21016	21280	21736	22094	22318	22419	91	95	96	97	97	97
I9_PHLETHROMBDVTLOW	40_50	UKBB	PULM_ANXIETY	-12.5654875239518	2.25166734513287	-12.5754596693115	-12.6064799575469	-12.522890029145	NA	1960.22555637625	1.01277517253232	2372.05542741032	3771.11846997224	6798.88955837203	0	0.994885415201122	0.0261979526744752	0.995770032184745	0.997332754971676	0.998530375456846	NA	333	32182	332	239	119	48	10	0	1	1	0	0	0	0	32035	32128	32248	32319	32357	32367	147	147	148	148	148	148
I9_PHLETHROMBDVTLOW	40_50	UKBB	PULM_IMMUNECOMORB	2.51659911561583	2.06647824849043	-12.2029940960363	3.36883887162173	-12.1603877771224	NA	1.02165788939796	1.02135797787035	1630.3397159082	1.0312479720883	4497.86738148921	0	0.013768375597525	0.0430457930445686	0.994027938118455	0.00108786143219694	0.99784285017369	NA	444	23294	441	350	202	100	25	0	3	2	1	1	0	0	23216	23307	23455	23557	23632	23657	78	79	80	80	81	81
I9_PHLETHROMBDVTLOW	40_50	UKBB	PULM_INFECTIONS	1.82534376762565	0.53141945894912	0.942033036368728	-13.5283506858584	-13.5343873952669	NA	0.724889309718699	1.01118305475259	1.01166905171948	1970.12212011633	2760.02955541645	0	0.0117989818159858	0.599206262245579	0.351767082704525	0.994521163328821	0.996087420352953	NA	1350	29465	1346	1107	687	316	107	0	4	2	1	0	0	0	29317	29556	29976	30347	30556	30663	148	150	151	152	152	152
I9_PHLETHROMBDVTLOW	40_50	UKBB	PULM_MEDICATIO_COMORB	-13.0034861682769	-13.0381488912248	-13.0316835750545	-13.0419430459196	-13.2133336487219	NA	2793.47456317656	2239.06699988387	3215.87427326471	5094.09372989385	9650.35415021589	0	0.996285900176936	0.99535392245398	0.99676674217176	0.997957251243688	0.998907531116804	NA	210	36644	210	160	76	29	6	0	0	0	0	0	0	0	36462	36512	36596	36643	36666	36672	182	182	182	182	182	182
I9_PHLETHROMBDVTLOW	40_50	UKBB	PULM_PNEUMONIA_SEPSIS	3.19396705604395	-12.2743695441958	-12.2604216195081	-12.2822034059587	-12.1603142509067	NA	1.01477510610842	1799.40800652411	2547.34156173938	4010.26487018519	5624.32038496846	0	0.00164693972402428	0.994557402230042	0.996159775548902	0.997556329702139	0.998274899228373	NA	163	28537	162	112	53	22	7	0	1	0	0	0	0	0	28389	28439	28498	28529	28544	28551	148	149	149	149	149	149
I9_PHLETHROMBDVTLOW	40_50	UKBB	PULM_PSYCH_COMORB	1.90892086186838	1.40541470441405	-13.1710627044495	2.62979125295072	-13.1682689021907	NA	1.02129886243925	1.02014729753199	1887.95619571013	1.02568715375287	4815.33916158165	0	0.061607383321755	0.168308717109131	0.994433714955337	0.0103494069345471	0.997818067429616	NA	811	24317	808	642	372	181	55	0	3	2	1	1	0	0	24240	24406	24676	24867	24993	25048	77	78	79	79	80	80
I9_PHLETHROMBDVTLOW	40_50	UKBB	Q17_CONGEN_MALFO_DEFORMAT_CHROMOSOMAL_ABNORMALITI	-11.9178835320386	-11.9237413032324	-11.9217956783536	-11.9911867803575	-11.9644802131085	NA	2078.35020286275	1640.5618622392	2162.73792875433	3127.31084945095	4859.42455410567	0	0.995424715651147	0.99420095910333	0.995601793259694	0.996940643314878	0.99803551546303	NA	136	36820	136	108	59	28	8	0	0	0	0	0	0	0	36630	36658	36707	36738	36758	36766	190	190	190	190	190	190
I9_PHLETHROMBDVTLOW	40_50	UKBB	R18_ABDOMI_PELVIC_PAIN	1.73814777716717	-14.2591186059311	-14.2391368295594	-14.2128130560142	-14.0997651205182	NA	1.01229547799588	2314.04303843734	3061.22489966775	4232.07762832879	5794.56798715177	0	0.0859725947204699	0.995083471482954	0.996288692650971	0.997320426565356	0.998058531054594	NA	772	31921	771	619	342	170	57	0	1	0	0	0	0	0	31772	31924	32201	32373	32486	32543	149	150	150	150	150	150
I9_PHLETHROMBDVTLOW	40_50	UKBB	R18_ABNORMALITI_BREAT	3.01484503864983	-12.175624509907	-12.1733328751337	-12.1502959289636	-12.1290634924599	NA	1.01331553424166	1600.66235704468	2199.9659410089	2917.56943156332	4723.46511671564	0	0.00292770586082903	0.993930856754924	0.995584993109401	0.996677198011607	0.997951168978022	NA	208	32817	207	157	78	41	11	0	1	0	0	0	0	0	32679	32729	32808	32845	32875	32886	138	139	139	139	139	139
I9_PHLETHROMBDVTLOW	40_50	UKBB	R18_ABNORMALITI_HEART_BEAT	3.86384109426923	-12.6268838165068	-12.662701963329	-12.6273499352478	-12.3778882700443	NA	0.726079625145087	2154.05113073566	2899.67977215447	4488.84339513985	6421.08594566931	0	1.0290858938986e-07	0.99532288820531	0.996515704120275	0.997755512192694	0.998461923744214	NA	199	32892	197	145	74	31	10	0	2	0	0	0	0	0	32758	32810	32881	32924	32945	32955	134	136	136	136	136	136
I9_PHLETHROMBDVTLOW	40_50	UKBB	R18_ABNORMAL_FINDI_DIAGNOST_IMAGI_FUNCTION_STUDI_WO_DIAGNOSIS	-12.1509253380972	2.57776184687286	-12.1429013467463	-12.1742749693514	-12.0209657098617	NA	1931.78121722786	1.0090642821414	2160.28338545885	3319.2705892086	6806.34918198796	0	0.994981330333269	0.010630800183913	0.995515133544957	0.997073560591928	0.998590824874968	NA	196	36853	195	140	71	30	5	0	1	1	0	0	0	0	36671	36726	36795	36836	36861	36866	182	182	183	183	183	183
I9_PHLETHROMBDVTLOW	40_50	UKBB	R18_ABNORMAL_WEIGHT_LOSS	3.38937765631641	-12.1367670175963	-12.1707914167083	-12.1377464229882	-12.0937006272937	NA	1.01006238452044	1906.10217207044	2520.12398978886	3751.34596830642	7625.73362455619	0	0.000791895278407043	0.99491964610849	0.996146678157515	0.997418392316266	0.998734630208225	NA	132	36962	131	99	55	24	4	0	1	0	0	0	0	0	36773	36805	36849	36880	36900	36904	189	190	190	190	190	190
I9_PHLETHROMBDVTLOW	40_50	UKBB	R18_DISTU_SKIN_SENSA	-11.9535468456653	-11.9558520473295	-11.8839367236215	-11.8821257641798	-11.7622672102596	NA	2501.79321250928	1974.16474148627	2502.8224638759	4252.25086912502	6529.72422361015	0	0.996187728810554	0.995167915196286	0.996211487574203	0.997770462597132	0.998562737719037	NA	104	36495	104	80	48	17	5	0	0	0	0	0	0	0	36320	36344	36376	36407	36419	36424	175	175	175	175	175	175
I9_PHLETHROMBDVTLOW	40_50	UKBB	R18_DYSPHAGIA	-12.0016876821214	-11.9730587191058	-11.9866840526123	-11.9909666450323	-12.1002038752431	NA	2169.61969247653	1787.08712105408	2635.70732500272	3881.18892122807	5536.19682045768	0	0.995586363590992	0.994654403180842	0.996371388779682	0.997534932689668	0.998256102793856	NA	140	30962	140	102	46	22	8	0	0	0	0	0	0	0	30815	30853	30909	30933	30947	30955	147	147	147	147	147	147
I9_PHLETHROMBDVTLOW	40_50	UKBB	R18_DYSPNOEA	1.94645040304871	-13.9895805531349	-13.9480238539039	-13.9205127466597	NA	NA	1.07311233577169	2307.34701565559	3211.20551678236	4369.13741600683	0	0	0.0697028898255296	0.99516240865698	0.996534361368367	0.997457863566665	NA	NA	140	20347	139	106	52	29	8	0	1	0	0	0	0	0	20270	20303	20357	20380	20401	20409	77	78	78	78	78	78
I9_PHLETHROMBDVTLOW	40_50	UKBB	R18_GENERAL_SYMPTOMS_SIGNS	1.65963259780963	-14.239415811462	-14.2368924466476	-14.2075354456169	-14.1788576133901	NA	1.01097195643052	2231.72965057491	2912.97046217519	4321.16824650087	6025.74095150608	0	0.100668613090904	0.994909180446126	0.996100423398949	0.997376646289058	0.998122541073237	NA	778	34334	777	590	330	144	46	0	1	0	0	0	0	0	34186	34373	34633	34819	34917	34963	148	149	149	149	149	149
I9_PHLETHROMBDVTLOW	40_50	UKBB	R18_HEADACHE1	-12.9615776204528	-12.9768853908228	-12.981534668883	-12.9834397512926	-12.9946872814901	NA	2991.0483611278	2267.28095393208	3094.5465594075	5006.5901500974	6482.42948463218	0	0.996542412876526	0.995433296455125	0.996652906811997	0.997930872269949	0.998400560556049	NA	238	32568	238	189	98	38	14	0	0	0	0	0	0	0	32443	32492	32583	32643	32667	32681	125	125	125	125	125	125
I9_PHLETHROMBDVTLOW	40_50	UKBB	R18_NAUSEA_VOMITI	-12.8841642760382	-12.8912680278264	-12.9003024456134	-12.9261988845985	-12.9700818980173	NA	2451.27273917301	2001.73073927395	2559.91815947302	4099.18759056329	5862.83863598813	0	0.99580624862485	0.994861610291503	0.995979204042809	0.99748398988835	0.998234878989485	NA	287	31208	287	217	127	50	17	0	0	0	0	0	0	0	31054	31124	31214	31291	31324	31341	154	154	154	154	154	154
I9_PHLETHROMBDVTLOW	40_50	UKBB	R18_OTHER_SYMPTOMS_SIGNS_INVOLVI_DIGES_SYSTEM_ABDOMEN	2.38685521294202	-12.6739255151422	-12.6645324771919	-12.6536634510822	-12.5697430091996	NA	1.01267604439361	1601.6316229792	2301.72922560706	3603.73839082604	5448.66317500468	0	0.0184243356553002	0.993686298513286	0.995609916303135	0.997198425394832	0.998159329240528	NA	372	31601	371	264	128	52	16	0	1	0	0	0	0	0	31455	31562	31698	31774	31810	31826	146	147	147	147	147	147
I9_PHLETHROMBDVTLOW	40_50	UKBB	R18_PAIN_THROAT_CHEST	2.5663672530956	-13.1700121708149	2.57006079743544	-13.2265916589722	-13.2635498807613	NA	0.724400343239493	1449.29583594457	0.724847570634729	2788.19120005904	5087.40646760888	0	0.000395982172149523	0.992749579143038	0.000391635746662822	0.99621501793149	0.997919810467297	NA	652	33712	648	505	286	124	27	0	4	2	2	0	0	0	33576	33719	33938	34100	34197	34224	136	138	138	140	140	140
I9_PHLETHROMBDVTLOW	40_50	UKBB	R18_SYMPTOMS_SIGNS_ABNORMAL_CLINI_LABOR_FINDI_NOT_ELSEW_CLASSIFIED	2.44652019928373	0.216376419790138	0.742214238688592	-13.1508116749049	-13.1296456446005	NA	0.443978338405728	1.01401963089906	1.01562299860776	1497.62014598967	2311.00715616045	0	3.57918552399872e-08	0.831026801763085	0.464903157352214	0.992993754271058	0.995466961162657	NA	2440	28487	2432	1863	1055	484	141	0	8	2	1	0	0	0	28382	28951	29759	30330	30673	30814	105	111	112	113	113	113
I9_PHLETHROMBDVTLOW	40_50	UKBB	R18_SYMPTOMS_SIGNS_CONCERNI_FOOD_FLUID_INTAKE	3.40067069841056	-12.1635782297476	-12.2002263396372	-12.179337351365	-12.2444702650835	NA	1.013443101837	1889.98065487107	2480.93365914711	3663.08198015865	6643.68704204358	0	0.000792040314883934	0.994864992796828	0.99607634288608	0.997347128079182	0.998529480966357	NA	160	32546	159	119	66	29	6	0	1	0	0	0	0	0	32421	32461	32514	32551	32574	32580	125	126	126	126	126	126
I9_PHLETHROMBDVTLOW	40_50	UKBB	R18_SYMPTOMS_SIGNS_INVOLVI_CIRCULATO_RESPI_SYSTEMS	2.8247780154107	-14.1728388284216	2.20645839963607	-14.2127278758686	-14.1391144963878	NA	0.522980924310993	1950.21467103165	0.72372175344987	3707.4206159449	5808.78287421675	0	6.61588637272829e-08	0.994201566671906	0.00229783255566315	0.99694124580474	0.998057877138053	NA	992	34643	986	762	417	194	55	0	6	2	2	0	0	0	34493	34717	35062	35285	35424	35479	150	154	154	156	156	156
I9_PHLETHROMBDVTLOW	40_50	UKBB	R18_SYMPTOMS_SIGNS_INVOLVI_COGNITION_PERCEP_EMOTIONAL_STATE_BEHVI	3.00857800167046	-12.2077048683163	-12.1932162752576	-12.1874029179221	-12.049014951712	NA	1.01029303125124	1623.90322407067	2299.03062141248	3601.67035047273	5301.25389210224	0	0.00290205932907751	0.994001953225312	0.995768332395069	0.997300107694207	0.998186520600357	NA	180	36878	179	133	63	25	8	0	1	0	0	0	0	0	36691	36737	36807	36845	36862	36870	187	188	188	188	188	188
I9_PHLETHROMBDVTLOW	40_50	UKBB	R18_SYMPTOMS_SIGNS_INVOLVI_DIGES_SYSTEM_ABDOMEN	2.22702698891634	-14.6948556169811	-14.69141097041	-14.6737733028071	-14.5967129630988	NA	0.595893647682868	2222.92807484135	2979.7483888241	4322.99844974205	6396.01906197284	0	0.00018601480963173	0.994725554480158	0.996066109963555	0.997291705092956	0.998179104582198	NA	1289	33355	1286	980	530	249	78	0	3	0	0	0	0	0	33196	33502	33952	34233	34404	34482	159	162	162	162	162	162
I9_PHLETHROMBDVTLOW	40_50	UKBB	R18_SYMPTOMS_SIGNS_INVOLVI_NERVOUS_MUSCULOS_SYSTEMS	-11.9590972771346	-11.9585647593242	-11.9734612179712	-12.0074436581827	-11.8890314293601	NA	2387.48867606794	1989.3752211834	2599.77390313726	4636.06607253867	6919.25637424444	0	0.99600335730521	0.995203772206485	0.996325293495633	0.997933475699353	0.998629033318099	NA	108	37041	108	74	40	13	4	0	0	0	0	0	0	0	36857	36891	36925	36952	36961	36965	184	184	184	184	184	184
I9_PHLETHROMBDVTLOW	40_50	UKBB	R18_SYMPTOMS_SIGNS_INVOLVI_SKIN_SUBCU_TISSUE	-12.9678474759632	-12.9904864356278	-12.9714395268338	-12.9828621912014	-12.994799519564	NA	3031.75142637881	2456.82953076775	3196.57015921741	5468.61505258998	7779.13372737835	0	0.996587182693295	0.995781204947971	0.996762253787634	0.998105769839886	0.998667159423059	NA	184	36754	184	136	74	26	9	0	0	0	0	0	0	0	36570	36618	36680	36728	36745	36754	184	184	184	184	184	184
I9_PHLETHROMBDVTLOW	40_50	UKBB	R18_SYMPTOMS_SIGNS_INVOLVI_URINARY_SYSTEM	-14.0204712705852	-14.0139155678336	-14.0358393318177	-14.080983589847	-14.0611914060831	NA	3115.29003711996	2512.0869494326	3343.49103912019	4904.64268524995	8460.2327032418	0	0.996409104877987	0.9955489483058	0.996650522918468	0.99770931652019	0.998673889624824	NA	438	36081	438	335	183	83	20	0	0	0	0	0	0	0	35899	36002	36154	36254	36317	36337	182	182	182	182	182	182
I9_PHLETHROMBDVTLOW	40_50	UKBB	R18_SYNCO_COLLAP	-13.0201758901131	-13.0344704063246	-12.991974378786	-12.941566027523	-12.9550817299422	NA	3483.92175972296	2883.42369244675	3762.73151123786	5670.13745095852	8579.13146872157	0	0.9970181382202	0.996393187965225	0.997245066478149	0.998178903624463	0.998795139600613	NA	151	32469	151	111	61	26	8	0	0	0	0	0	0	0	32344	32384	32434	32469	32487	32495	125	125	125	125	125	125
I9_PHLETHROMBDVTLOW	40_50	UKBB	R18_UNSPE_HAEMATU	-13.0277641924573	-13.0126675658788	-13.0367601090383	-13.0979943995579	-13.101529476247	NA	2607.88613272589	2090.06271602983	2841.25953449324	4222.81345256832	6834.47096082185	0	0.996014163138842	0.995032426830964	0.996339020427686	0.997525187681346	0.998470473903614	NA	238	35516	238	178	93	41	11	0	0	0	0	0	0	0	35342	35402	35487	35539	35569	35580	174	174	174	174	174	174
I9_PHLETHROMBDVTLOW	40_50	UKBB	RA_CO_MORB	3.8702666948477	-12.77071742415	-12.780033638885	-12.7497781149492	-12.8072124856998	NA	0.613615195501426	2031.54101964666	3101.10227677945	4875.5363060096	7513.7087179673	0	2.83910548503524e-10	0.99498435372186	0.996711826391637	0.997913493228518	0.99863999623293	NA	290	22992	287	214	90	39	12	0	3	0	0	0	0	0	22908	22981	23105	23156	23183	23195	84	87	87	87	87	87
I9_PHLETHROMBDVTLOW	40_50	UKBB	RHEUMA_COMORB	1.73016897602868	0.604493613389605	1.23245927042189	2.03463950015572	-11.5479325203793	NA	0.730165263133037	1.01560364253728	1.01821884729138	1.02315057959619	1410.02334104421	0	0.0178093591912577	0.551705627625507	0.226122738293729	0.0467451276666243	0.993465488267277	NA	1607	25539	1602	1255	688	327	93	0	5	3	2	1	0	0	25446	25793	26360	26721	26955	27048	93	95	96	97	98	98
I9_PHLETHROMBDVTLOW	40_50	UKBB	RHEUMA_ENDPOINTS	2.300596106001	-13.8840595295623	1.8827368138595	-13.9070586103905	-13.7881689504169	NA	0.722996551759863	1838.93890696162	1.01140127302691	4114.38680587024	6074.80123063096	0	0.00146247096144642	0.993975998085988	0.0626717392052749	0.997303071697987	0.998189017670917	NA	791	35359	788	602	290	117	31	0	3	1	1	0	0	0	35202	35388	35700	35873	35959	35990	157	159	159	160	160	160
I9_PHLETHROMBDVTLOW	40_50	UKBB	RHEU_ARTHRITIS_OTH	3.32273796629442	-12.1389739245304	-12.1405452059826	-12.1380607045746	-12.0435180739514	NA	1.01339186464481	1886.66803419065	2701.37209597279	5104.84540207748	7079.06389139843	0	0.00104239022347159	0.994866381961465	0.99641414783793	0.998102829499103	0.998642570170171	NA	156	33757	155	111	52	15	5	0	1	0	0	0	0	0	33608	33652	33711	33748	33758	33763	149	150	150	150	150	150
I9_PHLETHROMBDVTLOW	40_50	UKBB	SLEEP	2.56196262644492	-13.2185740728785	-13.2247771889132	-13.1950860433481	-13.1764840861985	NA	1.01022326788085	2098.25266204498	2800.22097643036	4068.16287697221	5962.78250621741	0	0.0112115191760443	0.994973519349473	0.996231795132432	0.997412066013335	0.998236845860013	NA	267	36179	266	214	113	53	17	0	1	0	0	0	0	0	35997	36049	36150	36210	36246	36263	182	183	183	183	183	183
I9_PHLETHROMBDVTLOW	40_50	UKBB	SLE_COMORB	3.50106755560492	-13.5359453895945	-13.5589906188013	-13.5049370839927	-13.5308162390343	NA	0.737315841148007	3056.20378115165	4652.05389603575	7248.84600309158	11102.5157323511	0	2.05036324337611e-06	0.996466175914195	0.997674469342073	0.998513504831543	0.999027605368013	NA	276	22923	274	205	88	39	12	0	2	0	0	0	0	0	22840	22909	23026	23075	23102	23114	83	85	85	85	85	85
I9_PHLETHROMBDVTLOW	40_50	UKBB	SMOKING	2.06198283769523	1.63015143139807	2.16854531596394	-12.7320222815273	-12.6922640053513	NA	1.02272500037623	1.02255456334473	1.02426723837309	2492.24899284742	4233.85657947908	0	0.0437826751598136	0.110892353084178	0.0342456339796341	0.995923906540563	0.997608103596986	NA	689	22923	686	539	298	149	42	0	3	2	1	0	0	0	22848	22995	23236	23385	23492	23534	75	76	77	78	78	78
I9_PHLETHROMBDVTLOW	40_50	UKBB	SMOKING_DEPEND	-13.5513315962884	1.71345900498966	-13.5487790769479	-13.5417727003625	-13.5215754626741	NA	2524.0826511752	1.02206382697452	2984.66091118772	5155.94856474626	11762.2487588253	0	0.995716326360738	0.0936462326058515	0.996378039302551	0.997904409090653	0.999082772848596	NA	593	23127	592	448	212	78	13	0	1	1	0	0	0	0	23050	23194	23430	23564	23629	23642	77	77	78	78	78	78
I9_PHLETHROMBDVTLOW	40_50	UKBB	SPONDYLOPATH_COMORB	3.20785427882865	-13.2510424151483	-13.258606366066	-13.2421513179019	-13.2456391348614	NA	0.73710826428113	2224.52823083277	3152.45626796436	4922.72845894303	7747.88752412507	0	1.34935405125841e-05	0.995247199165635	0.99664426554079	0.997853691213306	0.998635952602211	NA	382	22942	380	299	148	67	20	0	2	0	0	0	0	0	22864	22945	23096	23177	23224	23244	78	80	80	80	80	80
I9_PHLETHROMBDVTLOW	40_50	UKBB	ST19_COMPLICATIO_PROCED_NOT_ELSEW_CLASSIFIED	3.78599629734684	-12.5913032930542	-12.5938867282608	-12.6432963818158	-12.6541008114821	NA	0.725284713983418	1911.65298721	2538.58439610875	4081.73334325206	5112.98115000903	0	1.78909690478381e-07	0.994744687490645	0.996041720504262	0.997528531630884	0.998025320050071	NA	244	35690	242	187	106	40	16	0	2	0	0	0	0	0	35529	35584	35665	35731	35755	35771	161	163	163	163	163	163
I9_PHLETHROMBDVTLOW	40_50	UKBB	ST19_COMPLICATIO_SURGI_MEDICAL_CARE_NOT_ELSEW_CLASSIFIED	3.56826643888431	-13.3583193222114	-13.3543756879604	-13.3733307700731	-13.2815560958811	NA	0.597966832209839	2126.98494778142	2834.51459063579	4502.56992496455	6312.70543738076	0	2.41164816632447e-09	0.994988997599776	0.996240904598894	0.997630162632207	0.998321299664731	NA	406	36116	403	314	172	66	20	0	3	0	0	0	0	0	35947	36036	36178	36284	36330	36350	169	172	172	172	172	172
I9_PHLETHROMBDVTLOW	40_50	UKBB	ST19_FRACT_LOWER_LEG_INCLU_ANKLE	-11.9863268855964	-11.9771377684999	-11.9618915049878	-11.9453890872899	-11.97673052814	NA	2348.15576208124	1862.99356338227	2338.2675352311	3094.8659371455	4412.21893067798	0	0.99592715960996	0.994870455987543	0.995918274202244	0.996920377795298	0.99783418801463	NA	110	36490	110	86	52	28	10	0	0	0	0	0	0	0	36309	36333	36367	36391	36409	36419	181	181	181	181	181	181
I9_PHLETHROMBDVTLOW	40_50	UKBB	ST19_INJURI_ELBOW_FOREA	-11.9748403734245	-12.0106620142763	-11.9899623496255	-12.0541161743916	-12.0699285358419	NA	2201.46983250184	1681.13204305398	2063.99778254741	4026.9466225443	5273.92830666745	0	0.995659948187917	0.994299650463309	0.995365037637447	0.997611644819697	0.998173960535318	NA	126	36858	126	102	64	17	7	0	0	0	0	0	0	0	36669	36693	36731	36778	36788	36795	189	189	189	189	189	189
I9_PHLETHROMBDVTLOW	40_50	UKBB	ST19_INJURI_HEAD	-13.0142167140521	-13.0312856344109	-13.0443319292517	-13.0811383942263	-13.1693184744448	NA	2919.41662628973	2345.36087250311	3041.94790181758	4433.53847336441	5695.72512169598	0	0.996443190703852	0.995566819486063	0.996578561010484	0.99764584805528	0.99815518019211	NA	190	36601	190	145	81	38	16	0	0	0	0	0	0	0	36414	36459	36523	36566	36588	36604	187	187	187	187	187	187
I9_PHLETHROMBDVTLOW	40_50	UKBB	ST19_INJURI_KNEE_LOWER_LEG	-13.0302543931103	-13.0349753586113	-13.0318009843026	-13.0070493840096	-12.9640139895886	NA	3037.94995757693	2376.03847782731	3036.27423740913	4229.66470464086	5714.70522492542	0	0.996577755699989	0.995622817762687	0.996575460558667	0.997546352192793	0.998189971778202	NA	177	36633	177	140	83	41	16	0	0	0	0	0	0	0	36447	36484	36541	36583	36608	36624	186	186	186	186	186	186
I9_PHLETHROMBDVTLOW	40_50	UKBB	ST19_INJURI_WRIST_HAND	-13.148297249029	-13.134442720212	-13.2011483195102	-13.2411305823796	-13.363638897315	NA	2826.34237118294	2095.93371991055	2881.85730834554	4097.3094208317	7383.19068185266	0	0.996288211349332	0.994999984793978	0.996345080805331	0.997421509047812	0.99855582284276	NA	218	36516	218	180	94	46	10	0	0	0	0	0	0	0	36331	36369	36455	36503	36539	36549	185	185	185	185	185	185
I9_PHLETHROMBDVTLOW	40_50	UKBB	ST19_INJURY_POISO_CERTA_OTHER_CONSE_EXTER_CAUSES	2.35295833619698	-14.2021097794872	-14.2071871201425	-14.2207028749685	-14.2048659770816	NA	0.597901760190539	1761.59362836128	2322.52833029358	3357.0351686784	5061.64602384142	0	8.30722725579853e-05	0.993567460060845	0.995119273934034	0.996620099354557	0.997760841370381	NA	1216	33161	1213	944	528	244	72	0	3	0	0	0	0	0	33017	33286	33702	33986	34158	34230	144	147	147	147	147	147
I9_PHLETHROMBDVTLOW	40_50	UKBB	T2D	2.43955178715878	-13.2659513580092	-13.2677966569433	-13.239951184368	-13.1731013314408	NA	1.01111088812623	2082.40416595141	2883.61811306665	4475.09071381825	6413.89576848107	0	0.0158329333349424	0.994917112464114	0.996328871458759	0.997639391489492	0.998361275711323	NA	304	34651	303	221	113	45	15	0	1	0	0	0	0	0	34489	34571	34679	34747	34777	34792	162	163	163	163	163	163
I9_PHLETHROMBDVTLOW	40_50	UKBB	T2D_INCLAVO	2.40147717372857	-13.2835464293408	-13.2847762631572	-13.2515199679562	-13.1760979296145	NA	1.01024135621791	2058.95408095783	2861.31001981696	4451.9817007272	6463.31860255646	0	0.0174478375452226	0.994852404343679	0.99629551508972	0.997625064906454	0.998373436546402	NA	304	36406	303	221	113	45	15	0	1	0	0	0	0	0	36224	36306	36414	36482	36512	36527	182	183	183	183	183	183
I9_PHLETHROMBDVTLOW	40_50	UKBB	T2D_WIDE	2.44364583089199	-13.2595779677825	-13.2622451686402	-13.2286029459696	-13.1904245386708	NA	1.01158350601094	2083.11286996488	2893.36899773652	4460.53540884005	6298.67708074769	0	0.0157065487403623	0.994921282828961	0.996342774248196	0.997633718463861	0.998329104943396	NA	315	34507	314	230	116	47	16	0	1	0	0	0	0	0	34349	34433	34547	34616	34647	34663	158	159	159	159	159	159
I9_PHLETHROMBDVTLOW	40_50	UKBB	VIT_DEF	-11.9256971368522	-11.902621964826	-11.9007103932843	-11.8660579223721	-11.765152095845	NA	2535.01088491501	2057.28123880058	2786.07393440113	5218.72843721747	14383.5909003587	0	0.996246448257403	0.995383778776653	0.996591847727654	0.998185815497041	0.99934736518641	NA	101	34109	101	78	39	11	1	0	0	0	0	0	0	0	33958	33981	34020	34048	34058	34059	151	151	151	151	151	151
I9_PHLETHROMBDVTLOW	40_50	UKBB	VWXY20_ACCIDENTS	-14.0834074005761	1.00359756967804	-14.0949712629213	-14.1048116856833	-14.0453002570234	NA	2465.62257258346	1.00947652828772	2465.03186255598	3539.41619178207	5563.82224889596	0	0.995442582189511	0.320137078013474	0.99543774713654	0.996820384752662	0.997985824164902	NA	788	34708	787	627	354	165	45	0	1	1	0	0	0	0	34546	34706	34979	35168	35288	35333	162	162	163	163	163	163
I9_PHLETHROMBDVTLOW	40_50	UKBB	VWXY20_COMPLICATIO_MEDICAL_SURGI_CARE	2.92361444390416	1.78758260504687	-12.1027170229365	-12.1199516108482	-12.1635996115135	NA	0.723004193747433	1.01042734309834	1367.99150333454	2032.20269225918	3153.19232807331	0	5.26134932604343e-05	0.0768713107353219	0.99294115126937	0.995241486010057	0.996922127401629	NA	492	36086	489	372	206	90	25	0	3	1	0	0	0	0	35923	36040	36206	36322	36387	36412	163	165	166	166	166	166
I9_PHLETHROMBDVTLOW	40_50	UKBB	VWXY20_DRUGS_MEDICAM_BIOLO_SUBST_CAUSI_ADVER_EFFEC_THERAPE_USE	-11.1178085285196	3.36651219233529	-11.1410580825083	-11.2657889472682	-11.3858537835937	NA	1666.20943321299	1.0116312074092	2007.66741674422	3130.85077364305	5002.09751384932	0	0.994676142281971	0.000875328640874286	0.995572357982185	0.997128965792826	0.998183844062305	NA	131	35314	130	85	40	17	4	0	1	1	0	0	0	0	35159	35204	35249	35272	35285	35289	155	155	156	156	156	156
I9_PHLETHROMBDVTLOW	40_50	UKBB	VWXY20_EXTER_CAUSES_MORBIDI_MORTA	1.93010513925113	0.733010053652795	-13.5624709456781	-13.5851856720056	-13.5737749008109	NA	0.724144055529227	1.0109469047013	1649.89473234416	2363.00950483592	3509.30056443948	0	0.00769057754647018	0.468407399941025	0.993441300166539	0.995412904531103	0.996913835614527	NA	1279	33220	1276	989	563	260	75	0	3	1	0	0	0	0	33084	33371	33797	34100	34285	34360	136	138	139	139	139	139
I9_PHLETHROMBDVTLOW	40_50	UKBB	VWXY20_OTHER_EXTER_CAUSES_ACCIDENTAL_INJURY	-14.1003788903391	1.23222466991119	-14.1084244910147	-14.1164283149345	-14.0399683376305	NA	2773.29751635686	1.00956596757707	2759.02372261233	3979.16441605048	6364.68637987519	0	0.995943303565446	0.222256849558249	0.995919989767339	0.997169441771403	0.998239934504705	NA	639	34442	638	507	291	135	36	0	1	1	0	0	0	0	34281	34412	34628	34784	34883	34919	161	161	162	162	162	162
I9_PHLETHROMBDVTLOW	40_50	UKBB	VWXY20_SURGI_OPERA_OTHER_SURGI_PROCED_CAUSE_ABNORMAL_REACTION_PATIENT_COMPLICATION_WO_MENTION_MISAD_TIME_PROCED	3.25650941771311	-13.1298426460093	-13.1447684514711	-13.1312618186855	-13.1257924776575	NA	0.723066084682502	2001.71761752452	2581.16828682315	3764.69169973837	5848.35801235613	0	6.67645085096415e-06	0.994766482784223	0.995936738211368	0.997216980656048	0.998209265172907	NA	350	36399	348	276	160	72	20	0	2	0	0	0	0	0	36223	36295	36411	36499	36551	36571	176	178	178	178	178	178
I9_PHLETHROMBDVTLOW	40_50	UKBB	VWXY20_SURGI_OTHER_MEDICAL_PROCED_CAUSE_ABNORMAL_REACTION_PATIENT_COMPLICATION_WO_MENTION_MISAD_TIME_PROCED	3.22214212327368	-13.1155480456901	-13.1284844004991	-13.1170506215827	-13.141197486593	NA	0.723705772328497	2003.73792702145	2604.19302677355	3815.92858402269	5903.23299572747	0	8.49625146387561e-06	0.994777451468868	0.995977651989426	0.997257319854677	0.998223829224987	NA	370	35750	368	291	167	75	21	0	2	0	0	0	0	0	35592	35669	35793	35885	35939	35960	158	160	160	160	160	160
I9_PHLETHROMBDVTLOW	40_50	UKBB	VWXY20_TRANSPO_ACCIDENTS	-13.1136356623498	-13.1232669469526	-13.1455997763661	-13.1593670513672	-13.1507002879738	NA	3200.94096396831	2468.11408724903	3375.88571699358	4657.85177619363	6443.58207518085	0	0.996731230509973	0.995757569392653	0.99689306881904	0.997745818815815	0.998371599318994	NA	175	33238	175	140	72	35	12	0	0	0	0	0	0	0	33091	33126	33194	33231	33254	33266	147	147	147	147	147	147
I9_PHLETHROMBDVTLOW	40_50	UKBB	WEIGHTLOSS	3.3202079073627	-12.1113731014652	-12.1493308959206	-12.1341107273083	-12.2186772087052	NA	1.01010431851515	1781.56121249887	2398.28692229971	3465.39688958593	6192.31663131445	0	0.00101262609278324	0.994575879230435	0.995958064068732	0.997206207504295	0.998425615459877	NA	146	36939	145	111	60	28	6	0	1	0	0	0	0	0	36752	36786	36837	36869	36891	36897	187	188	188	188	188	188
I9_PHLETHROMBDVTLOW	40_50	UKBB	Z21_ACQUI_ABSENCE_ORGANS_NOT_ELSEW_CLASSIFIED	4.72029068203095	3.67087537539666	-11.6495831037406	-11.6876336861514	-11.505247546862	NA	0.776409374581951	1.04557951958761	3008.77908551836	4926.96943981117	7075.82687416635	0	1.20451520294191e-09	0.000446672318340243	0.99691070729688	0.998107279974345	0.998702645570041	NA	311	25956	308	209	114	41	10	0	3	1	0	0	0	0	25906	26005	26100	26173	26204	26214	50	52	53	53	53	53
I9_PHLETHROMBDVTLOW	40_50	UKBB	Z21_FACTO_INFLUENCI_HEALTH_STATUS_CONTACT_W_HEALTH_SERVI	2.40813848679325	0.995358245375398	1.54969757797574	-13.8022869920309	-13.6591939270059	NA	0.49369215901373	0.734405363069922	0.736399076662757	2178.51619619662	3063.70671851489	0	1.07268044968092e-06	0.175313904623064	0.0353412779900814	0.994944927175965	0.996442732662228	NA	2696	24535	2687	2108	1197	582	193	0	9	4	2	0	0	0	24465	25044	25955	26570	26959	27152	70	75	77	79	79	79
I9_PHLETHROMBDVTLOW	40_50	UKBB	Z21_FOLLOW__EXAM_TREAT_CONDI_OTH_MALIG_NEOPLASMS	-13.0144710549385	-13.0168305060641	-12.9740536032408	-12.9934407819051	-13.2130778749436	NA	3404.91341783109	2697.20721853094	3849.76259847746	5567.49423702246	11548.5060284503	0	0.996950283615783	0.996149391969478	0.997311060824878	0.998137895444682	0.99908711061751	NA	154	30874	154	121	62	28	5	0	0	0	0	0	0	0	30746	30779	30838	30872	30895	30900	128	128	128	128	128	128
I9_PHLETHROMBDVTLOW	40_50	UKBB	Z21_MEDICAL_OBSER_EVALU_SUSPECTED_DISEA_CONDI	2.96813064609386	-13.1978674989441	-13.2212862642946	-13.1921328683012	-13.2586951223268	NA	1.01303162835554	2554.50633804563	3592.38568888808	5417.35029667923	8695.65894294931	0	0.00339018027888611	0.995877744475003	0.997063501170747	0.998057022684484	0.998783426982955	NA	192	30990	191	156	77	34	10	0	1	0	0	0	0	0	30861	30896	30975	31018	31042	31052	129	130	130	130	130	130
I9_PHLETHROMBDVTLOW	40_50	UKBB	Z21_OTHER_MEDICAL_CARE	3.67303891282223	2.64216724280901	-11.8666024406702	-11.8533496669618	4.37706485848912	NA	0.528955950822184	0.726855094614877	1374.76093356571	2153.44377995989	1.01879927725526	0	3.81309811450129e-12	0.000277907993629481	0.993112939804943	0.995608170956949	1.73674416072568e-05	NA	570	32536	563	410	210	80	20	0	7	3	1	1	1	0	32409	32562	32762	32892	32952	32972	127	131	133	133	133	134
I9_PHLETHROMBDVTLOW	40_50	UKBB	Z21_PERSONAL_HISTORY_ALLERGY_DRUGS_MEDICAM_BIOLO_SUBST	2.72211605365395	2.17536133275782	-13.0993948447846	-13.0870643768205	-13.0326133039305	NA	1.03159472265126	1.02829707115945	2735.13928114067	3974.13697839336	6564.93319357072	0	0.00832133959952404	0.0343874477675933	0.996178708331758	0.997372524450772	0.998416051800455	NA	641	26597	639	500	280	129	32	0	2	1	0	0	0	0	26540	26679	26899	27050	27147	27179	57	58	59	59	59	59
I9_PHLETHROMBDVTLOW	40_50	UKBB	Z21_PERSONAL_HISTORY_CERTA_OTH_DISEA	2.66463739098673	2.50086005919076	-13.1197050810203	-13.1369323126555	-13.0961273555948	NA	0.602809881341561	0.527165659793515	1727.9188998903	2700.87962513376	4008.0015213469	0	9.85360747663512e-06	2.09566003026004e-06	0.993941897650784	0.996119147983613	0.997392920343421	NA	921	28074	914	703	373	149	48	0	7	4	0	0	0	0	27954	28165	28495	28719	28820	28868	120	123	127	127	127	127
I9_PHLETHROMBDVTLOW	40_50	UKBB	Z21_PERSONAL_HISTORY_MALIG_NEOPLASM	3.56416426710616	-13.2105834157977	-13.2066948654765	-13.2249054811517	-13.1358626024923	NA	1.03531930310903	3584.26953604071	5176.07023619856	7871.19352117371	10101.9009501365	0	0.000576204235705018	0.997059234363889	0.997964207203868	0.998659422753552	0.998962482500923	NA	317	25737	316	209	112	47	17	0	1	0	0	0	0	0	25684	25791	25888	25953	25983	26000	53	54	54	54	54	54
I9_PHLETHROMBDVTLOW	40_50	UKBB	Z21_PERSONAL_HISTORY_MEDICAL_TREAT	2.66956165771282	2.33273636221091	-12.1975665690136	-12.1610448847336	-12.1042235137567	NA	1.01741054883684	1.01551332787711	1961.6028160663	3101.12395562613	4737.77451256096	0	0.0086934792880389	0.0216130266506274	0.995038655507479	0.996871106983669	0.997961540269548	NA	336	26484	334	226	117	47	13	0	2	1	0	0	0	0	26381	26489	26598	26668	26702	26715	103	104	105	105	105	105
I9_PHLETHROMBDVTLOW	40_50	UKBB	Z21_PERSONAL_HISTORY_OTH_DISEA_CONDI	-13.1175343394525	2.39766256122137	-13.1043832462124	-13.1113133014763	-13.1328838418935	NA	3093.41366105414	1.03204651246147	3037.2418907418	4565.69047956206	7018.5934081593	0	0.99661660291659	0.0201677810667183	0.996557484386398	0.99770871456937	0.998507034311252	NA	611	26830	610	484	282	121	33	0	1	1	0	0	0	0	26769	26895	27097	27258	27346	27379	61	61	62	62	62	62
I9_PHLETHROMBDVTLOW	40_50	UKBB	Z21_PERSONAL_HISTORY_RISK__NOT_ELSEW_CLASSIFIED	-12.9015155120588	-12.9222134053219	-12.8956099302487	-12.84390601643	-12.9392185419255	NA	4816.47350052126	3712.42601379816	5186.63456675497	8690.79911114909	13319.5507250944	0	0.997862770816224	0.997222728827707	0.998016209290986	0.998820827584506	0.999224898700209	NA	238	25436	238	174	87	33	8	0	0	0	0	0	0	0	25384	25448	25535	25589	25614	25622	52	52	52	52	52	52
I9_PHLETHROMBDVTLOW	40_50	UKBB	Z21_PERSONS_ENCOUNTERI_HEALTH_SERVI_CIRCUMSTANC_RELATED_REPRODUCTION	-13.9217127417612	-13.9278978119767	-13.9119375799753	-13.8860428330719	-13.8292420069009	NA	3978.19153293532	2906.6218010084	3174.27547093692	3983.3358487816	5020.1899771049	0	0.997207802366384	0.996176725813609	0.996503112356773	0.997218553200782	0.997802050364666	NA	277	30907	277	255	198	126	57	0	0	0	0	0	0	0	30733	30755	30812	30884	30953	31010	174	174	174	174	174	174
I9_PHLETHROMBDVTLOW	40_50	UKBB	Z21_PERSONS_ENCOUNTERI_HEALTH_SERVI_EXAM_INVES	2.30677759488972	-14.1745398467177	-14.1783625274396	-14.1691139311506	-14.2108076748843	NA	0.721679969940231	2132.12281886186	2904.86302483546	4352.09486507154	7857.79134560472	0	0.00139154227174944	0.994695632403628	0.996105616153314	0.997402332066622	0.998557027368017	NA	740	35094	738	583	312	134	32	0	2	0	0	0	0	0	34944	35099	35370	35548	35650	35682	150	152	152	152	152	152
I9_PHLETHROMBDVTLOW	40_50	UKBB	Z21_PERSONS_ENCOUNTERI_HEALTH_SERVI_OTH_CIRCUMSTANC1	2.67044224013254	1.48865569456383	1.90634722864162	-12.2001039261554	-12.1906883799962	NA	0.722140650886915	1.01001178462824	1.01084917396992	1521.55359621909	2334.53149779368	0	0.000217345054785562	0.140508697676081	0.059310195380456	0.993602479542541	0.995833546110616	NA	549	35837	545	438	268	149	46	0	4	2	1	0	0	0	35670	35777	35947	36066	36169	36215	167	169	170	171	171	171
I9_PHLETHROMBDVTLOW	40_50	UKBB	Z21_PERSONS_ENCOUNTERI_HEALTH_SERVI_SPECIFIC_PROCED_HEALTH_CARE	2.15394541637522	1.03276042222552	-13.1248446141115	-13.1461289337179	3.16916052222391	NA	0.725313248156219	1.01191041952769	1622.90265082423	2385.47139907944	1.01803735300624	0	0.0029811389316679	0.307441812356887	0.993547366058225	0.995602948657351	0.00185189704628855	NA	1151	34485	1147	874	462	205	61	0	4	2	1	1	1	0	34345	34618	35030	35287	35431	35492	140	142	143	143	143	144
I9_PHLETHROMBDVTLOW	40_50	UKBB	Z21_PERSONS_W_POTEN_HEALTH_HAZARDS_RELATED_FAMILY_PERSONAL_HISTORY_CERTA_CONDI_INFLUENCI_HEALTH_STATUS	2.2660945362013	2.21646611088172	1.05260514106952	-13.7037749655146	-13.5781007639583	NA	0.532337162720128	0.444853720676601	1.01733565286331	2413.6749675845	3494.92603999656	0	2.07301090039731e-05	6.2780794974138e-07	0.300823757600233	0.995469990005117	0.996900154799647	NA	2517	31682	2506	1932	1068	472	139	0	11	7	1	0	0	0	31583	32157	33021	33617	33950	34089	99	103	109	110	110	110
I9_PHLETHROMBDVTLOW	40_50	UKBB	Z21_PRESENCE_OTH_FUNCTIONAL_IMPLANTNTS	-12.1092751296577	-12.0769860809729	4.41411622562256	-12.1666067320255	-12.0411681632638	NA	3846.69531685525	3167.41537615872	1.03417961321453	7208.31859947319	9049.39518594559	0	0.997488288799856	0.996957766430206	1.97030312829025e-05	0.998653286071413	0.998938331331645	NA	131	25560	130	82	50	17	6	0	1	1	1	0	0	0	25503	25551	25583	25616	25627	25633	57	57	57	58	58	58
I9_PHLETHROMBDVTLOW	40_50	UKBB	Z21_PROBL_RELATED_LIFESTYLE	2.76708771137736	1.58882478586979	1.96731508604294	-12.2082133877427	-12.1966338768095	NA	0.722476048136601	1.01029014725811	1.01103091321042	1561.07119065732	2353.47765448502	0	0.000128140053676595	0.115801721135789	0.0516726911510031	0.993760280922744	0.995865071297521	NA	506	35646	502	403	253	141	45	0	4	2	1	0	0	0	35485	35584	35734	35846	35942	35987	161	163	164	165	165	165
I9_PHLETHROMBDVTLOW	40_50	UKBB	Z21_TOBAC_USE	2.84341732346546	2.30438759400328	2.55832385894279	-11.2278411013081	-11.2461529770742	NA	1.01220401972266	1.01045463591004	1.01083397812661	1171.91816085053	1715.30071371162	0	0.00496748748395046	0.0225753659238985	0.0113768949844022	0.992355793846549	0.994768807900006	NA	238	36343	235	200	140	90	31	0	3	2	1	0	0	0	36162	36197	36257	36307	36366	36397	181	182	183	184	184	184
I9_PHLETHROMBDVTLOW	50_60	UKBB	AB1_BACTINF_NOS	-11.6663342875227	-11.6742683402653	-11.6620316544846	3.81816029458655	-11.5928885011409	-11.5513600392701	1739.60970863727	1388.52535509096	1753.99129516122	1.00436571959918	2910.15766881234	4498.67769504319	0.994649191602996	0.993291725863662	0.994695021307645	0.000143785741372006	0.996821559743937	0.997951255384688	102	49193	92	71	43	29	11	6	1	1	1	1	0	0	48798	48819	48847	48861	48879	48884	404	404	404	404	405	405
I9_PHLETHROMBDVTLOW	50_60	UKBB	AB1_BACT_INTEST_OTH	2.62694088426563	-12.581475467353	-12.5676110271606	-12.5458250546845	-12.5695600829657	3.68207339575182	1.00565256604956	1541.0703384767	1786.10474516886	2080.28878799796	2274.27614550122	1.00332317062464	0.00899680852222828	0.993486051050602	0.994385872335246	0.995188139506094	0.995590242245433	0.000242666478687177	214	48034	176	145	106	83	55	18	1	0	1	1	1	1	47662	47693	47732	47755	47783	47820	409	410	409	409	409	409
I9_PHLETHROMBDVTLOW	50_60	UKBB	AB1_CANDIDIASIS	2.55823599647253	2.0745643251487	-13.0883711464428	-13.0631348874973	-13.0733012918445	-13.0161683990544	0.714724010649211	0.713498973869764	1567.55645790746	1768.86395013721	1778.00511768546	2855.39687416826	0.000344470896407084	0.00364222511399998	0.993338110487999	0.994107642421869	0.994133373876625	0.996362900046089	502	47116	405	317	255	204	149	64	4	2	0	0	0	0	46795	46883	46945	46996	47051	47136	414	416	418	418	418	418
I9_PHLETHROMBDVTLOW	50_60	UKBB	AB1_DERMATOPHYTOSIS	-14.2918891205176	-14.2733421284975	0.261918850608126	1.46878071175953	-14.2762827997605	1.02933762770056	1926.63277487582	1379.58982209858	1.00494740335953	0.58564412177905	1407.70429018952	1.00378613794719	0.994081293933729	0.991745172395967	0.794378306039917	0.0121425319103942	0.991908364238966	0.305148494683736	1437	47076	993	941	855	770	647	308	3	3	3	3	1	1	47111	47163	47249	47334	47457	47796	406	406	406	406	408	408
I9_PHLETHROMBDVTLOW	50_60	UKBB	AB1_GASTROENTERITIS_NOS	1.76493619215748	0.833981525333406	0.437658956269351	1.52548147001189	-12.5011964279577	-12.5778024815011	0.585592636505222	0.713035342759678	1.00423985682658	0.712920335439975	900.524055388847	1937.5985200031	0.00257885881849775	0.242153288370467	0.662973732166454	0.0323738210882352	0.98892401463324	0.994820617468431	1455	49412	1207	1012	789	542	335	92	8	5	3	2	0	0	49232	49427	49650	49897	50104	50347	420	423	425	426	428	428
I9_PHLETHROMBDVTLOW	50_60	UKBB	AB1_HERPES_SIMPLEX	-12.8925564509535	-12.8880171386726	-12.920097253446	-12.8635946407626	-12.8807021397834	-12.9036640552473	2627.36552346812	1857.06240830085	2034.68910411827	2172.30003507677	1982.30930148817	2831.97505577968	0.996084773752506	0.99446272386792	0.994933537106482	0.995275236656647	0.994815520947539	0.996364516459267	194	44234	134	130	110	98	83	49	0	0	0	0	0	0	43882	43886	43906	43918	43933	43967	412	412	412	412	412	412
I9_PHLETHROMBDVTLOW	50_60	UKBB	AB1_INFECT_PARASIT	2.11930012248455	0.153439901327741	0.351421351542691	1.26234932744848	0.249896380703849	0.0703689601089428	0.271394499366687	0.509855131003656	0.509822083591735	0.367073330717386	0.584647342184452	1.00403486124345	5.76764056067458e-15	0.763454118289739	0.490633277045021	0.000583960408641419	0.669065453864259	0.944125072678926	5762	38676	4386	3862	3176	2558	1944	862	32	18	14	11	4	1	39705	40229	40915	41533	42147	43229	315	329	333	336	343	346
I9_PHLETHROMBDVTLOW	50_60	UKBB	AB1_INTESTINAL_INFECTIONS	1.99850431705957	0.539941947005395	0.816829344338184	0.428169672331224	-12.5512431049234	1.73194707414739	0.457638247316649	0.712807230891469	0.712842507505787	1.00392977541893	718.581749468919	1.00321085276666	1.25967132260114e-05	0.448758373087587	0.251846333383949	0.669748175511374	0.986064308043862	0.0842747844361265	1948	49651	1573	1341	1051	782	519	176	10	5	4	2	1	1	49589	49821	50111	50380	50643	50986	427	432	433	435	436	436
I9_PHLETHROMBDVTLOW	50_60	UKBB	AB1_MYCOSES	1.09597300489146	-0.198818315601613	-0.0741480005022403	1.16295039676757	-13.1060293697099	0.780106241331851	0.71473528027568	1.00455576037854	1.00451436477718	0.585051067747307	683.511614939373	1.00356867653293	0.125178043245061	0.843110273320501	0.941157771392732	0.046836483276664	0.984701858004845	0.43696280559383	2091	47628	1509	1354	1181	1039	849	406	6	4	3	3	1	1	47783	47938	48111	48253	48443	48886	421	423	424	424	426	426
I9_PHLETHROMBDVTLOW	50_60	UKBB	AB1_OTHER_BACTERIAL	3.69431428058394	-12.830188049661	1.57706333187789	2.6940802363229	-12.7945760712586	-12.7545374944485	0.346353658685741	1062.57597519278	1.00387861422596	0.712715301281681	1766.88047377285	3226.30064011412	1.46327877465394e-26	0.990366091038475	0.116189583735765	0.000156813867861901	0.994222299898848	0.996845730396989	661	50169	572	381	246	170	103	43	12	3	3	2	0	0	49808	49999	50134	50210	50277	50337	438	447	447	448	450	450
I9_PHLETHROMBDVTLOW	50_60	UKBB	AB1_OTHER_BACT_INOTHER	3.34378381401732	-13.2443468760047	-13.2495963143483	1.51858733141451	2.23315850910004	-13.2624296048226	0.389633428211468	1166.41409640865	1393.03983480887	1.00416306016269	0.712082860667393	2406.92918630336	9.33422941755366e-18	0.990940410571789	0.992411208437164	0.13045970450298	0.00171214544299776	0.995603595513181	736	49533	588	490	344	257	179	84	8	3	3	3	2	0	49243	49341	49487	49574	49652	49747	430	435	435	435	436	438
I9_PHLETHROMBDVTLOW	50_60	UKBB	AB1_OTHER_SEPSIS	3.98976772874348	-11.717349807985	2.02528791811893	3.25041110813425	-11.6527618941602	-11.6666169695134	0.346602004798667	726.130839525598	1.00406531302821	0.712980640808773	1450.35502751273	3135.38775178166	1.15999514617759e-30	0.987125341229378	0.0436863489869979	5.14209892951355e-06	0.993589529045327	0.997031119334063	514	50021	457	283	168	108	61	19	12	3	3	2	0	0	49637	49811	49926	49986	50033	50075	429	438	438	439	441	441
I9_PHLETHROMBDVTLOW	50_60	UKBB	AB1_OTHER_SUPERF_MYCOSIS	-13.0899418135486	-13.1130117877	-13.1058942190357	-13.1217152082765	-13.1031119517899	-13.1223905035126	1964.82204718	1451.95006548623	1535.0355478547	1643.17454214033	1568.77735670779	2429.80139804186	0.994684411634021	0.99279415479158	0.993187868759427	0.993628490197103	0.993335798020225	0.995690963921599	379	46728	264	246	221	198	161	82	0	0	0	0	0	0	46443	46461	46486	46509	46546	46625	400	400	400	400	400	400
I9_PHLETHROMBDVTLOW	50_60	UKBB	AB1_OTHER_VIRAL	2.07829677506325	-13.5151882009122	-13.5045042436213	1.08805278582379	1.03693214792503	-13.4610791875331	0.715335597654312	1231.56368312098	1320.18953063035	1.00443856124488	1.00385472380905	2177.42452723597	0.0036684837609626	0.991244185167488	0.991838408592668	0.278699807044587	0.301627106524582	0.995067420841476	800	48309	551	542	479	394	315	149	4	2	2	2	1	0	48107	48116	48179	48264	48343	48509	447	449	449	449	450	451
I9_PHLETHROMBDVTLOW	50_60	UKBB	AB1_SEPSIS	3.95925428326226	-11.7271828927884	1.97069440806116	3.18599670618311	-11.6714326404398	-11.685375130656	0.346493679541857	712.49752925892	1.00401703447123	0.712845792699942	1382.57110589338	2980.03381143079	3.07832942246555e-30	0.986868002585694	0.0496682863689522	7.84374069575548e-06	0.993264472792907	0.996871325259792	527	50051	467	293	176	113	65	22	12	3	3	2	0	0	49669	49843	49960	50023	50071	50114	430	439	439	440	442	442
I9_PHLETHROMBDVTLOW	50_60	UKBB	AB1_SEPSIS_BACT	4.26014431993833	-12.6362553434098	-12.6327814387139	-12.6378850245848	3.00304681998102	-12.6563947496831	0.367285250644899	1384.83040762481	1851.26023148531	2408.15274473826	1.00409607234708	5648.26389371678	4.16885626544951e-31	0.99271959000868	0.994555372133467	0.995812754369859	0.00278251035391062	0.998212134966496	349	49507	309	199	116	71	42	13	9	1	1	1	1	0	49144	49254	49337	49382	49411	49440	394	402	402	402	402	403
I9_PHLETHROMBDVTLOW	50_60	UKBB	AB1_SEPSIS_BACT_IMPL	4.31602157797047	-12.6355398726706	-12.631472595504	-12.6365857034549	3.09470945365749	-12.6776282889485	0.36731411598917	1433.46330804894	1923.94562266163	2506.71746733632	1.00435008234814	5891.6942218302	7.04354452239057e-32	0.992966983130535	0.99476160633571	0.995977809999844	0.00206095059788173	0.998283129488291	332	49484	294	187	107	66	39	11	9	1	1	1	1	0	49121	49228	49308	49349	49376	49404	392	400	400	400	400	401
I9_PHLETHROMBDVTLOW	50_60	UKBB	AB1_SEPSIS_CONDITION	3.34419575408555	0.595453236600421	0.329899492799645	-13.2800804445631	0.976265520734647	-13.2713924384406	0.243534913985438	0.712960438484169	1.00416860805449	1152.81585084963	1.00378153750596	2039.97173829918	6.54007108518209e-43	0.403614049198334	0.742510980219576	0.990808821030258	0.33075828603066	0.994809259249073	2151	49130	1857	1394	924	593	355	147	24	4	2	1	1	0	49022	49485	49955	50286	50524	50732	378	398	400	401	401	402
I9_PHLETHROMBDVTLOW	50_60	UKBB	AB1_SEPSIS_EXPLICIT	3.9880615860357	-12.724120925687	1.99330846255111	3.21258680990797	-12.6646035957121	-12.6824883751518	0.346873110178978	1184.9219986021	1.00414014995257	0.713045246342793	2286.11647161104	4947.97395603869	1.36300509352419e-30	0.991432191708947	0.0471344711096842	6.62337002085282e-06	0.995579910245981	0.99795489008697	532	50024	471	297	178	114	66	22	12	3	3	2	0	0	49658	49832	49951	50015	50063	50107	415	424	424	425	427	427
I9_PHLETHROMBDVTLOW	50_60	UKBB	AB1_SEPSIS_IMPLICIT	3.82313768392454	-12.7075163127004	1.91081699854105	-12.680530186544	-12.7145366113459	-12.7006761101985	0.390370380906849	1200.50449907726	1.0046346119067	1962.5964145509	2274.5861006558	3441.49711903772	1.19928275370942e-22	0.99155443253845	0.0571708986699918	0.994844824544917	0.99553998873612	0.99705545289531	473	49769	411	293	191	111	61	28	8	1	1	0	0	0	49427	49545	49647	49727	49777	49810	396	403	403	404	404	404
I9_PHLETHROMBDVTLOW	50_60	UKBB	AB1_SEPSIS_VIRAL	2.77820184281123	-11.6862707768766	3.6471735069899	-11.5564889659154	-11.6296732720813	-11.7209281083937	1.00560016306267	1163.82261595813	0.714427118308085	1839.3490996875	1720.68552086101	2746.80716471541	0.00573201426497967	0.99198835096508	3.30738037557779e-07	0.994986985635344	0.994607343414681	0.996595349205514	192	49158	160	126	74	46	38	17	3	2	2	0	0	0	48804	48838	48890	48918	48926	48947	383	384	384	386	386	386
I9_PHLETHROMBDVTLOW	50_60	UKBB	AB1_SEPSIS_VIRAL_IMPL	2.77820184281123	-11.6862707768766	3.6471735069899	-11.5564889659154	-11.6296732720813	-11.7209281083937	1.00560016306267	1163.82261595813	0.714427118308085	1839.3490996875	1720.68552086101	2746.80716471541	0.00573201426497967	0.99198835096508	3.30738037557779e-07	0.994986985635344	0.994607343414681	0.996595349205514	192	49158	160	126	74	46	38	17	3	2	2	0	0	0	48804	48838	48890	48918	48926	48947	383	384	384	386	386	386
I9_PHLETHROMBDVTLOW	50_60	UKBB	AB1_STREPTSTAPHYCOCC_INOTHER	2.66185557499093	2.58070396651877	-12.2483010624051	2.16693915528103	-12.2381173340469	-12.2286102579533	0.714765984111429	0.585534398715463	1136.28341475554	1.00417652811855	1533.4069345011	2893.13878382386	0.000196018035571891	1.04602666421572e-05	0.991399556715306	0.0309335456527036	0.993632152696165	0.996627541572787	388	49118	327	266	185	133	78	27	6	4	1	1	0	0	48771	48832	48913	48965	49020	49071	402	404	407	407	408	408
I9_PHLETHROMBDVTLOW	50_60	UKBB	AB1_VIRAL_INOTHER	2.57245970556797	-11.2138635636385	3.48175531537911	-11.0170473526704	-11.0160043641128	-10.9230720993101	1.00508539215763	956.057694801571	1.00561964019128	1728.28968590498	1681.05329605938	2421.64258771894	0.0104839766702632	0.990641607195648	0.000535582900965154	0.994913889420126	0.994771470412038	0.996401070465246	209	49012	189	148	45	32	23	12	2	1	1	0	0	0	48636	48677	48780	48793	48802	48813	394	395	395	396	396	396
I9_PHLETHROMBDVTLOW	50_60	UKBB	AB1_VIRAL_NOS	1.43086227162925	-13.0281061414187	-13.0130503081426	1.12805664766223	1.07820509120511	-12.9637042747861	1.00587347839357	983.348074719508	1050.48137433407	1.00454443912156	1.00389499616103	1711.06820996038	0.154879061010893	0.989429357802412	0.99011629654966	0.261457263355088	0.282812919780681	0.993954980592563	771	48283	530	525	464	381	306	145	3	2	2	2	1	0	48077	48082	48143	48226	48301	48462	444	445	445	445	446	447
I9_PHLETHROMBDVTLOW	50_60	UKBB	AB1_VIRAL_OTHER_INTEST_INFECTIONS	2.87221205690493	-13.1618474930738	1.75984209426345	-13.1804833359722	-13.1956810335625	-13.1811997885014	0.714406978523657	1575.28565346066	1.00429294855299	1847.3117908642	1857.74512478228	2818.85483770938	5.80958726810093e-05	0.993333581945107	0.07971888878822	0.994307179230857	0.994332623193681	0.996269038995468	356	48020	257	235	193	172	137	61	3	1	1	0	0	0	47714	47736	47778	47799	47834	47910	402	404	404	405	405	405
I9_PHLETHROMBDVTLOW	50_60	UKBB	AB1_VIRAL_SKIN_MUCOUS_MEMBRANE	0.633701315425424	0.0106698326667866	-13.9889385348864	1.00694684569112	-13.9979391889696	-13.9992198342971	1.00593943829029	1.00441372783364	1147.01087797315	0.712930412545421	1222.43018948827	1867.29802355101	0.52872094585014	0.991524274906468	0.990269245392314	0.15783059386493	0.990863694645035	0.994018278499186	1512	44879	1099	1042	947	783	612	302	4	3	2	2	0	0	44873	44930	45025	45189	45360	45670	415	416	417	417	419	419
I9_PHLETHROMBDVTLOW	50_60	UKBB	AB1_VIRAL_WARTS	1.34372545102373	0.712078640084582	-14.0355045637967	-14.0214158039493	-14.0389446993101	-14.0512887877083	1.00564311355963	1.00437207420867	1640.68086791968	1765.96108244949	1751.4657030053	2608.05477826075	0.181488745274953	0.478337551170222	0.993174433844398	0.993665005555103	0.993604592279136	0.995701297289169	730	44424	515	492	467	407	305	156	2	1	0	0	0	0	44227	44250	44275	44335	44437	44586	410	411	412	412	412	412
I9_PHLETHROMBDVTLOW	50_60	UKBB	AB1_ZOSTER	-13.9777654176931	-13.9726152241306	-13.9715342030102	0.965143038490964	-13.9831263071291	-13.9677973798829	1901.90125287812	1391.40278656372	1523.33563953173	1.00405421349735	1713.64016450542	2798.8213173236	0.994136108377345	0.991987692783923	0.992682167439361	0.336428521349235	0.993489416849207	0.996018093921447	889	44714	701	649	547	417	314	136	1	1	1	1	0	0	44489	44541	44643	44773	44876	45054	412	412	412	412	413	413
I9_PHLETHROMBDVTLOW	50_60	UKBB	ACUTE_RESPIRATORY_INFECTIONS	1.43219181625774	-0.991783568593136	0.935245048038822	0.666724857456104	-0.0855362226224833	0.0862642815682513	0.42348489870985	1.00532758786627	0.421081317785344	0.510338848331449	0.713507524711932	1.00437900381153	0.00071981247627527	0.323874202175298	0.0263471911004144	0.191404454092164	0.904577163637062	0.93155531023491	4454	36035	3178	2938	2559	2264	1786	874	16	12	12	7	3	1	36979	37219	37598	37893	38371	39283	316	320	320	325	329	331
I9_PHLETHROMBDVTLOW	50_60	UKBB	ALCOHOLACUTE10	-12.2595282735589	-12.263452059456	2.23291523566915	2.53635441392503	-12.2973519206082	-12.3063015357344	1645.47818963243	1252.02684357567	1.00471900208209	1.00444742690216	1605.56060410752	2686.2612954936	0.994055467948878	0.992184941837202	0.0262544221553109	0.0115657436102049	0.993888881379829	0.996344743652964	205	50973	158	144	109	84	63	25	2	2	2	1	0	0	50558	50572	50607	50632	50653	50691	460	460	460	461	462	462
I9_PHLETHROMBDVTLOW	50_60	UKBB	ALCOHOLMENTAL	2.32419544691797	0.693954019597326	0.94914576491655	2.57506752807074	-12.2743188156877	2.08450247522069	0.586230243146986	1.00442814863553	1.00454965524828	0.508846302169502	842.697802886849	1.00398817888869	7.35049166779066e-05	0.489631757614766	0.344736974213427	4.17939484860581e-07	0.988378819587515	0.0378734114362215	818	50406	610	532	413	328	256	111	7	5	5	4	1	1	50166	50244	50363	50448	50520	50665	441	443	443	444	447	447
I9_PHLETHROMBDVTLOW	50_60	UKBB	ALCOHOL_RELATED	2.25210200371744	0.617335698222161	0.881147245221853	2.51375747284357	-12.2490262128254	1.96944513479157	0.585916878938446	1.00436837719948	1.00436771538134	0.508971337502092	809.305785374875	1.00418651665438	0.000121181933016552	0.538785442574942	0.380315360009859	7.85653295464628e-07	0.987924297647934	0.0498516863853703	892	50295	659	578	450	354	275	130	7	5	5	4	1	1	50081	50162	50290	50386	50465	50610	440	442	442	443	446	446
I9_PHLETHROMBDVTLOW	50_60	UKBB	ALCOLIVER	3.16973959812234	-10.8108650712578	3.95782296922327	3.71993522764578	4.24487982031497	-10.9170156010608	1.00485349402629	918.529103221861	0.712675588582524	1.00576501597881	1.00582836651658	2667.54555266007	0.00160812175556246	0.990609308783654	2.80052693847044e-08	0.000216781120553323	2.43996400893331e-05	0.996734640998218	103	51059	88	56	34	21	10	4	3	3	4	2	1	0	50604	50636	50658	50671	50682	50688	467	467	466	468	469	470
I9_PHLETHROMBDVTLOW	50_60	UKBB	ALLERG_ASTHMA	-13.0405486744633	-13.0053748310895	-13.015304912759	-13.0255299692869	-13.0836487615116	-13.2392550571794	2631.6529875861	2151.93790511564	2610.09391747281	3451.86653295362	4011.09831966371	6697.20117659946	0.996046283488109	0.995177962806112	0.996021343240596	0.996989210186603	0.997397415370542	0.998422715691519	206	25528	178	155	101	62	36	16	0	0	0	0	0	0	25407	25430	25484	25523	25549	25569	149	149	149	149	149	149
I9_PHLETHROMBDVTLOW	50_60	UKBB	ALLERG_ASTHMA_EXMORE	-13.0428652782893	-13.0067069585437	-13.0168305633236	-13.0273194234606	-13.0869139546512	-13.2473074206611	2621.07322236659	2142.95584918939	2599.19329606051	3437.71986446566	3997.5053547331	6686.88015869384	0.996029619547869	0.995157255827249	0.996004189169306	0.996976405126473	0.997387913957697	0.998419320385832	206	25277	178	155	101	62	36	16	0	0	0	0	0	0	25160	25183	25237	25276	25302	25322	145	145	145	145	145	145
I9_PHLETHROMBDVTLOW	50_60	UKBB	ALLERG_RHINITIS	-13.0573992788643	-13.0535140523165	-13.081178095127	-13.1107107033873	-13.1198162749061	-13.1835351934373	1715.72377067352	1356.74020765404	1745.79843205684	2505.80653922752	2888.69991778413	5334.73751856359	0.993927812332734	0.992323484935324	0.994021547858628	0.995825381664582	0.996376202736326	0.998028220049387	379	50624	335	285	185	92	55	18	0	0	0	0	0	0	50202	50252	50352	50445	50482	50519	466	466	466	466	466	466
I9_PHLETHROMBDVTLOW	50_60	UKBB	APPENDACUT_NOCOMPLIC	-12.9900773833642	-12.989618197619	-13.0116547138377	-13.0388405856661	-13.0420208601471	-13.0060897706418	2133.38565404672	1609.34546032573	1803.51227244704	1999.46925262572	2055.84009230714	3580.86058936952	0.995141751270564	0.993560050632801	0.994243616468484	0.994796911307618	0.994938343051561	0.997101999603534	283	49933	211	192	151	129	92	39	0	0	0	0	0	0	49549	49568	49609	49631	49668	49721	456	456	456	456	456	456
I9_PHLETHROMBDVTLOW	50_60	UKBB	APPENDICITIS_BROAD	-13.0029039626888	-13.0065288209033	-13.0277219496459	-13.0440951667472	-13.0562349852505	-13.0438531191395	1907.16059009074	1414.52319162352	1544.0052940772	1753.71339221794	1726.13320962754	2723.49315199523	0.994560114132895	0.992663561570698	0.993267837287018	0.994065400751889	0.993964968099462	0.996178639472074	367	49978	264	245	206	169	128	61	0	0	0	0	0	0	49625	49644	49683	49720	49761	49828	456	456	456	456	456	456
I9_PHLETHROMBDVTLOW	50_60	UKBB	ARTHROSIS_COMORB	1.99122847387223	1.12258877219965	0.94852630860931	0.882345582665988	1.39813863124777	-12.4422064225674	0.403177689243727	0.466653058720845	0.592669424849529	0.719550477682311	0.590498777896532	1046.98293956158	7.85902834430256e-07	0.0161451583373311	0.109503081778837	0.220106278885476	0.0178978408105137	0.990518268858693	3219	24958	2604	2305	1734	1246	832	294	18	11	7	5	3	0	25397	25696	26267	26755	27169	27707	158	165	169	171	173	176
I9_PHLETHROMBDVTLOW	50_60	UKBB	ASTHMA_ACUTE_RESPIRATORY_INFECTIONS	2.56869016135293	-14.1649115935731	-14.1515354003112	-14.153238074921	-14.1654085070386	-14.1795149579794	0.58765045618807	1807.94632932295	1940.21161982495	2045.08114151722	1932.22784789331	2852.14757795135	1.23611312725989e-05	0.993748791954503	0.994180433011793	0.994478184863627	0.994150659035027	0.996033315545219	772	44174	516	480	429	387	318	172	3	0	0	0	0	0	44041	44077	44128	44170	44239	44385	386	389	389	389	389	389
I9_PHLETHROMBDVTLOW	50_60	UKBB	ASTHMA_COMORB	1.97670132440197	0.160780998249192	0.580566412079429	0.90215628540881	0.617927634974351	1.01830441626673	0.248771139121384	0.426092485743549	0.397216632121717	0.397042099694449	0.462080890461695	0.588796679000923	1.92843870474669e-15	0.705922240762535	0.143854593992865	0.0230748550078902	0.181134009568048	0.0837255506863364	11308	32935	9022	7894	6144	4517	3148	1398	39	17	15	13	8	3	35008	36136	37886	39513	40882	42632	174	196	198	200	205	210
I9_PHLETHROMBDVTLOW	50_60	UKBB	ASTHMA_CVDMETABOCOMORB	2.02519306488517	0.779208448255655	-0.668883273010405	0.443347520542899	0.655098715976338	-13.6760723418691	0.305797769088594	0.426041332199057	1.00731868432142	0.717357389956589	0.716460598876066	1563.0915129169	3.52804260751007e-11	0.0674070448444617	0.506675273895959	0.536556360129336	0.360530790014008	0.993019098584687	4689	28710	4032	3341	2410	1614	990	379	24	11	5	4	2	0	29178	29869	30800	31596	32220	32831	165	178	184	185	187	189
I9_PHLETHROMBDVTLOW	50_60	UKBB	ASTHMA_EOSINOPHIL_SUGG	2.30249527587598	1.8079648463721	-12.544341823944	-12.5750724330855	-12.5533800436878	-12.5343629728124	1.00584713655451	1.00466073469713	1471.39840242682	1733.31554488227	1814.65257590629	2585.57238746524	0.0220729309307001	0.071927377570431	0.993197752964578	0.994211458981623	0.994480448561954	0.996132022614588	296	44062	233	201	153	115	78	40	2	1	0	0	0	0	43737	43769	43817	43855	43892	43930	386	387	388	388	388	388
I9_PHLETHROMBDVTLOW	50_60	UKBB	ASTHMA_EXCL	1.69516776947815	0.378064853619694	0.964817546134211	0.100201241847494	0.372789392810481	-0.0996283549044539	0.303458094135586	0.423984360849181	0.352456497463304	0.588260631548626	0.511373779351549	1.00559471282577	2.32135235633562e-08	0.372556283822099	0.00619252724651033	0.864746864981875	0.466004165321147	0.92107946470832	6872	29712	5210	4655	3824	3102	2326	1114	27	18	14	7	5	1	31131	31686	32517	33239	34015	35227	216	225	229	236	238	242
I9_PHLETHROMBDVTLOW	50_60	UKBB	ASTHMA_HOSPITAL_INFECTIONS	2.37950224705414	0.673023088921541	-13.8325035371796	-13.8438489407521	-13.794518279641	-13.7990519201683	0.587577529447302	1.00491530553671	1558.71346177395	1670.78865816231	1549.24073759998	2274.43845482617	5.1287239626882e-05	0.503029186973283	0.992919419496551	0.993388950249212	0.992895689186267	0.99515925220416	889	44344	620	564	479	419	333	183	4	1	0	0	0	0	44215	44271	44356	44416	44502	44652	394	397	398	398	398	398
I9_PHLETHROMBDVTLOW	50_60	UKBB	ASTHMA_HOSPITAL_MAIN	0.861744043284941	-14.0263154014566	0.525300271294757	-14.0369448823303	-14.0189871922046	-14.0029163335149	1.00589155272969	1283.25192082068	1.00455249978702	1682.16462907549	1729.02831812052	2666.2164203294	0.391612489391245	0.991279064161254	0.601030149046211	0.993342071618733	0.993530811053379	0.995809545204065	1212	44826	944	853	698	511	361	168	2	1	1	0	0	0	44701	44792	44947	45134	45284	45477	391	392	392	393	393	393
I9_PHLETHROMBDVTLOW	50_60	UKBB	ASTHMA_HOSPITAL_PNEUMONIA	-12.5414826686396	1.87439683343243	-12.5430388281908	-12.5489555661515	-12.548659406852	-12.548277631449	1646.12868524283	1.00461962910043	1705.75988924578	2001.31259240729	2094.9459598129	3675.45542911937	0.99392115654494	0.0620724829301788	0.994132933421765	0.994997007300586	0.995220725537404	0.997275968181372	276	44203	234	182	113	80	53	25	1	1	0	0	0	0	43847	43899	43968	44001	44028	44056	397	397	398	398	398	398
I9_PHLETHROMBDVTLOW	50_60	UKBB	ASTHMA_IMMUNECOMORB	1.78242880267019	0.161287437183243	1.11927444340156	1.42046509363566	1.3983031241302	2.17341728433193	0.597316582840762	1.01061729251575	0.721710878540153	0.721691019396753	0.720767669779021	0.720257963535847	0.00284450550175979	0.87320170002711	0.120934603603262	0.0490397985784635	0.0523773555269268	0.00254823652822982	2085	24857	1655	1410	1099	817	596	301	7	5	6	6	4	2	25157	25402	25713	25995	26216	26511	123	125	124	124	126	128
I9_PHLETHROMBDVTLOW	50_60	UKBB	ASTHMA_INFECTIONS	2.37950224705414	0.673023088921541	-13.8325035371796	-13.8438489407521	-13.794518279641	-13.7990519201683	0.587577529447302	1.00491530553671	1558.71346177395	1670.78865816231	1549.24073759998	2274.43845482617	5.1287239626882e-05	0.503029186973283	0.992919419496551	0.993388950249212	0.992895689186267	0.99515925220416	889	44344	620	564	479	419	333	183	4	1	0	0	0	0	44215	44271	44356	44416	44502	44652	394	397	398	398	398	398
I9_PHLETHROMBDVTLOW	50_60	UKBB	ASTHMA_MEDICATIO_COMORB	2.2020079444061	-14.8616223965238	0.555817581328772	-14.871138339641	2.06163808897307	-14.8361564418701	0.431165128311418	1730.53870405851	1.00871129409202	2965.42308326393	0.71846698565323	5771.68187855021	3.27122509245537e-07	0.993147964112558	0.581621674227895	0.99599874904309	0.0041112662753437	0.997949033335584	2174	28601	1976	1530	942	557	307	118	8	2	3	2	2	0	28640	29086	29674	30059	30309	30498	151	157	156	157	157	159
I9_PHLETHROMBDVTLOW	50_60	UKBB	ASTHMA_MODE	1.0900779534287	-15.0627108522121	0.759042510373568	-15.0704421226534	-15.0542127133441	-15.0239461240769	1.01247382177998	2420.84752738946	1.00909898927389	3177.84609810564	3241.74602945632	5079.17027542561	0.281637534701079	0.995035529189432	0.451931836018801	0.996216170433787	0.996294749614024	0.997639898541658	1212	27608	944	853	698	511	361	168	2	1	1	0	0	0	27702	27793	27948	28135	28285	28478	172	173	173	174	174	174
I9_PHLETHROMBDVTLOW	50_60	UKBB	ASTHMA_NAS	1.53676995247488	-0.427857410018973	0.510786220967555	0.816204206538798	-14.3098517336394	-14.2835498655031	0.522316880879912	1.0094889562974	0.720082557972904	0.72009082396909	1386.94825518065	2163.14484983585	0.00325870789221101	0.671685675324428	0.478111048118077	0.257015265389803	0.991767964553181	0.994731494243534	3151	27494	2446	2229	1798	1331	948	444	8	4	3	2	0	0	28021	28238	28669	29136	29519	30023	170	174	175	176	178	178
I9_PHLETHROMBDVTLOW	50_60	UKBB	ASTHMA_NAS_EXMORE	1.52849807056045	-0.436252359162143	0.502466406827622	0.807732835765685	-14.3030758328547	-14.2771369476738	0.522301382144096	1.00948072653148	0.720073114287468	0.720080776315357	1377.09742458138	2148.68183103786	0.00342835217808106	0.665628607520967	0.485302810977517	0.261979249481787	0.991713005926374	0.994698413159593	3151	27243	2446	2229	1798	1331	948	444	8	4	3	2	0	0	27774	27991	28422	28889	29272	29776	166	170	171	172	174	174
I9_PHLETHROMBDVTLOW	50_60	UKBB	ASTHMA_NOS	-13.9457798426877	-13.9411992477243	-13.9914470546314	-14.0401855259174	-14.0144325755531	-13.9025332352913	4092.59516573467	3213.22814405066	3649.28398260944	4059.96410283559	4189.74920927867	6803.78478065047	0.997281162577651	0.996538237485227	0.99694089791554	0.997240757639833	0.997331134163324	0.998369641418275	255	25562	194	170	136	107	78	36	0	0	0	0	0	0	25470	25494	25528	25557	25586	25628	153	153	153	153	153	153
I9_PHLETHROMBDVTLOW	50_60	UKBB	ASTHMA_NOS_EXMORE	-13.9448668204588	-13.9402221137273	-13.9919983894396	-14.042275479486	-14.0154575112027	-13.9008802294082	4076.64786864715	3200.55257238458	3634.6531285135	4043.84252147086	4174.92163957291	6774.94082239359	0.997270705589802	0.996524771088983	0.996928462903916	0.997229345053113	0.997321459629269	0.998362894935153	255	25311	194	170	136	107	78	36	0	0	0	0	0	0	25223	25247	25281	25310	25339	25381	149	149	149	149	149	149
I9_PHLETHROMBDVTLOW	50_60	UKBB	ASTHMA_OBESITY	1.96078333207632	0.726983738860037	-13.4763722091285	-13.4686242238352	-13.4841283558728	-13.4008916514534	0.71536040185	1.00477911361686	1401.28035553771	1662.96722502995	1798.82352771577	3548.65776329452	0.00612575970039953	0.469356831658202	0.992326714972132	0.993537882361417	0.994019048056724	0.996986934258073	775	44440	635	574	443	318	213	63	3	1	0	0	0	0	44186	44247	44378	44503	44608	44758	391	393	394	394	394	394
I9_PHLETHROMBDVTLOW	50_60	UKBB	ASTHMA_PNEUMONIA	-12.5401263504687	1.88249832467947	-12.5434892440554	-12.549397195153	-12.5490808009694	-12.5487804821059	1651.06168593024	1.00465734447965	1706.14630122348	2001.75342215265	2095.37036472562	3676.40034854242	0.99393997384033	0.0609619226904739	0.994134051552021	0.994997933027524	0.995221533082221	0.997276559185053	275	44203	233	181	113	80	53	25	1	1	0	0	0	0	43847	43899	43967	44000	44027	44055	397	397	398	398	398	398
I9_PHLETHROMBDVTLOW	50_60	UKBB	ASTHMA_PNEUMONIA_AND_SEPSIS	-12.5414826686396	1.87439683343243	-12.5430388281908	-12.5489555661515	-12.548659406852	-12.548277631449	1646.12868524283	1.00461962910043	1705.75988924578	2001.31259240729	2094.9459598129	3675.45542911937	0.99392115654494	0.0620724829301788	0.994132933421765	0.994997007300586	0.995220725537404	0.997275968181372	276	44203	234	182	113	80	53	25	1	1	0	0	0	0	43847	43899	43968	44001	44028	44056	397	397	398	398	398	398
I9_PHLETHROMBDVTLOW	50_60	UKBB	ASTHMA_PSYCH_COMORB	2.10794462965286	1.27140635907254	1.29914175529624	2.43076875156071	0.96609928310679	1.8519424628324	0.409905039055762	0.471202410287028	0.521554142323891	0.364565646562126	0.721312636077741	0.721320793692526	2.71078389934885e-07	0.00697119800119901	0.0127418229158018	2.60064762972485e-11	0.180452606547486	0.0102454728636705	3628	25697	2818	2472	1943	1456	1018	477	21	16	14	12	4	2	26353	26699	27228	27715	28153	28694	133	138	140	142	150	152
I9_PHLETHROMBDVTLOW	50_60	UKBB	AUD	2.9385394876701	1.05320658029162	1.41562037027325	2.8260557718185	-12.306277634003	-12.3194475803368	0.509516523508165	1.00459506794959	1.0048572829664	0.585035058256916	1135.41942943703	1716.9911165603	8.05470492476766e-09	0.294459345407779	0.158900958676005	1.3613926743227e-06	0.991352273504927	0.99427521051844	551	50730	427	362	257	191	137	62	7	4	4	3	0	0	50398	50463	50568	50634	50688	50763	449	452	452	453	456	456
I9_PHLETHROMBDVTLOW	50_60	UKBB	AUD_SWEDISH	2.25315337476824	0.61734893220951	0.881159234083464	2.5137706080451	-12.2489757387586	1.96945825869955	0.58592531072404	1.00436836754822	1.00436770443636	0.508971329635846	809.29080312786	1.00418652109583	0.000120325630875509	0.538776735076987	0.380308873123215	7.85549032964026e-07	0.987924123866799	0.0498501635567524	891	50295	658	578	450	354	275	130	7	5	5	4	1	1	50081	50161	50289	50385	50464	50609	440	442	442	443	446	446
I9_PHLETHROMBDVTLOW	50_60	UKBB	AUTOIMMUNE	0.614951263822307	0.100148257030919	1.0769906978354	1.40011804075213	0.793563290006823	-11.9634806239619	0.714458523579653	0.71361413257579	0.508884626972727	0.508786567587293	0.712518406859347	696.191276844095	0.389390329402	0.888391749470238	0.0343129273447682	0.00592547765351885	0.265388913186032	0.986289677806915	3428	46238	2800	2391	1846	1331	905	377	11	9	8	6	2	0	46479	46888	47433	47948	48374	48902	376	378	379	381	385	387
I9_PHLETHROMBDVTLOW	50_60	UKBB	BACT_INTEST_INFECTION_NOS	-11.9993679151404	-11.969738057993	-11.9505870936178	-11.9299382652983	-11.9421264154527	-11.9966126650876	1901.34199111698	1400.78656264568	1546.29783228802	1705.97937572942	1963.73139154707	3205.32178810154	0.994964584546119	0.993182149783219	0.993833598021324	0.994420427287623	0.995147819299481	0.997013750782879	130	50814	104	94	78	67	43	13	0	0	0	0	0	0	50383	50393	50409	50420	50444	50474	457	457	457	457	457	457
I9_PHLETHROMBDVTLOW	50_60	UKBB	BLEEDING	2.26129686529889	0.482953578367818	-12.7992312437547	1.09104751276974	1.90837241151942	1.73776604514397	0.390136404985626	0.712855855058464	617.3833269103	0.71266907461674	0.506865766211005	1.00328702250785	6.78465542845991e-09	0.49809434296407	0.983459907201786	0.125786330961105	0.000166519099769115	0.0832606221638651	2089	49748	1702	1424	1105	797	518	199	12	5	4	7	5	1	49688	49966	50285	50593	50872	51191	435	442	443	440	442	446
I9_PHLETHROMBDVTLOW	50_60	UKBB	BRADY_UNSPE	2.09291333633887	1.60019235014238	1.92938082869142	2.32251032908003	2.58197471871685	-10.2608444859857	1.00477712831848	1.00411355571235	1.0037420759329	1.00378224260171	1.00351708494306	910.966209749737	0.0372546185282929	0.111017398991061	0.0545821243595434	0.0206809383445105	0.0100842906166961	0.99101306261716	305	50981	257	213	157	102	63	29	5	4	3	2	1	0	50564	50608	50664	50719	50758	50792	460	461	462	463	464	465
I9_PHLETHROMBDVTLOW	50_60	UKBB	BRONCHITIS	1.48786108483376	-14.2495013265614	0.980677503777904	0.0151951879351899	-0.700449975227529	0.234537403357825	0.421261559385564	774.94054404724	0.419308538063436	0.71332628921779	1.00382802731302	1.00365672702516	0.000412558002778161	0.985329433938052	0.019345947883976	0.983004847599945	0.485315502426087	0.815231172741562	4290	44020	3084	2847	2481	2192	1689	788	12	8	9	4	2	1	44820	45057	45423	45712	46215	47116	394	398	397	402	404	405
I9_PHLETHROMBDVTLOW	50_60	UKBB	C3_BREAST	3.52017704871222	-14.4197826826957	-14.4144107053482	1.50875287243409	1.63217688696245	2.58249870963429	0.391907739330782	2103.96997730259	2439.89111478635	1.01096299775865	1.00987657027852	1.00852308947884	2.65508353236244e-19	0.994531655857155	0.995286277824614	0.135596467461257	0.106048002446863	0.0104469377622157	1015	27283	823	730	567	405	263	114	10	2	2	2	2	1	27294	27387	27550	27712	27854	28003	171	179	179	179	179	180
I9_PHLETHROMBDVTLOW	50_60	UKBB	C3_BREAST_EXALLC	3.84209636839142	-14.273534386764	-14.2628911977469	1.81558102588003	1.92945426581531	2.86588149153576	0.40885203589542	2285.8981450391	2631.93540241318	1.01648993313555	1.01496498855389	1.01292101891546	5.59926745627043e-21	0.995017906316616	0.995676153385774	0.0740785522877431	0.0573012612092476	0.00466464857232954	1015	23728	823	730	567	405	263	114	10	2	2	2	2	1	23800	23893	24056	24218	24360	24509	110	118	118	118	118	119
I9_PHLETHROMBDVTLOW	50_60	UKBB	C3_BRONCHUS_LUNG	4.03984166395637	-11.5261794860891	-11.428621058556	-11.4425485129004	-11.5420790466204	-11.5066139416814	0.584985612027554	1351.44715343744	1970.07322252384	2395.40347319552	3200.41246968757	6821.86129371264	4.98924246810998e-12	0.993195110040358	0.995371405973843	0.996188617836051	0.997122487555907	0.998654187638456	160	51026	151	81	35	20	9	3	3	0	0	0	0	0	50577	50647	50693	50708	50719	50725	455	458	458	458	458	458
I9_PHLETHROMBDVTLOW	50_60	UKBB	C3_BRONCHUS_LUNG_EXALLC	4.39825767700886	-11.039670237679	-10.9724962059854	-10.982075695489	-11.0380450520922	-11.013916805047	0.590201968117641	1266.00127622966	1880.10484795625	2282.45767672769	2893.13639801448	6651.41240373169	9.18500115362853e-14	0.993042447133645	0.995343485429679	0.996160982557038	0.996955876546853	0.998678802392128	160	41128	151	81	35	20	9	3	3	0	0	0	0	0	40862	40932	40978	40993	41004	41010	272	275	275	275	275	275
I9_PHLETHROMBDVTLOW	50_60	UKBB	C3_CANCER	3.01844939576997	1.99354388990128	0.879571477306078	0.267048712917648	1.09048399272571	1.35702749062398	0.231441518444907	0.285958252380989	0.586174827616005	1.00522468004899	0.713693900079165	1.00418783912867	7.06245237369375e-39	3.13689006194474e-12	0.133477802869708	0.790500516963012	0.126526553678461	0.176577522154541	4402	46437	3770	3132	2134	1345	836	373	44	20	6	3	3	1	46719	47357	48355	49144	49653	50116	306	330	344	347	347	349
I9_PHLETHROMBDVTLOW	50_60	UKBB	C3_CANCER_EXALLC	3.01834396731205	1.99344226728296	0.87947197121986	0.266949470348952	1.09038761135318	1.35693475274077	0.231441592310762	0.285958309059013	0.586174839468871	1.00522469129003	0.713693909406693	1.00418783359859	7.10516775194953e-39	3.14485629006892e-12	0.13352175404091	0.790576561561736	0.126560094659356	0.17660709008794	4402	46434	3770	3132	2134	1345	836	373	44	20	6	3	3	1	46716	47354	48352	49141	49650	50113	306	330	344	347	347	349
I9_PHLETHROMBDVTLOW	50_60	UKBB	C3_CANCER_WIDE	3.01844939576997	1.99354388990128	0.879571477306078	0.267048712917648	1.09048399272571	1.35702749062398	0.231441518444907	0.285958252380989	0.586174827616005	1.00522468004899	0.713693900079165	1.00418783912867	7.06245237369375e-39	3.13689006194474e-12	0.133477802869708	0.790500516963012	0.126526553678461	0.176577522154541	4402	46437	3770	3132	2134	1345	836	373	44	20	6	3	3	1	46719	47357	48355	49144	49653	50116	306	330	344	347	347	349
I9_PHLETHROMBDVTLOW	50_60	UKBB	C3_CANCER_WIDE_EXALLC	3.01844939576997	1.99354388990128	0.879571477306078	0.267048712917648	1.09048399272571	1.35702749062398	0.231441518444907	0.285958252380989	0.586174827616005	1.00522468004899	0.713693900079165	1.00418783912867	7.06245237369375e-39	3.13689006194474e-12	0.133477802869708	0.790500516963012	0.126526553678461	0.176577522154541	4402	46437	3770	3132	2134	1345	836	373	44	20	6	3	3	1	46719	47357	48355	49144	49653	50116	306	330	344	347	347	349
I9_PHLETHROMBDVTLOW	50_60	UKBB	C3_COLON	3.16817343408317	2.10609638343212	-11.1781569293732	-11.2069132344467	-11.1713568102272	-11.1812555687419	0.71337623260999	1.00360930685909	1025.46050656275	1449.68808403788	1438.7273753993	2353.2085054702	8.95012103128384e-06	0.0358590433058672	0.991302734576866	0.993831960074586	0.993804688985556	0.996208870740113	220	50935	198	150	86	41	30	13	3	1	0	0	0	0	50505	50553	50617	50662	50673	50690	449	451	452	452	452	452
I9_PHLETHROMBDVTLOW	50_60	UKBB	C3_COLON_EXALLC	3.58275198480293	2.52010194758608	-11.3968361015435	-11.4447239608369	-11.4031275461488	-11.4143594595648	0.718149259139693	1.00636670906431	1401.39741110878	2016.66541352272	1996.6196790351	3282.36575392026	6.0734071331501e-07	0.0122742965124024	0.993511291471353	0.995471970970446	0.995443133187608	0.997225378427813	220	41190	198	150	86	41	30	13	3	1	0	0	0	0	40941	40989	41053	41098	41109	41126	268	270	271	271	271	271
I9_PHLETHROMBDVTLOW	50_60	UKBB	C3_COLORECTAL	3.11786763937687	2.29234740634014	-12.216080271331	-12.238051840217	-12.1859147043603	-12.122810253575	0.585062864900499	0.71231232366261	1350.79950085761	1960.80799966681	2006.82035737665	3406.96179157559	9.86921680453639e-08	0.00129008010437674	0.992784355505838	0.99502017065181	0.995155075333316	0.997160935955364	332	50819	303	241	134	59	41	17	5	2	0	0	0	0	50402	50464	50571	50646	50664	50688	441	444	446	446	446	446
I9_PHLETHROMBDVTLOW	50_60	UKBB	C3_COLORECTAL_EXALLC	3.49288214417995	2.68110206029145	-12.4059752703613	-12.4271438145434	-12.3637608117941	-12.3156869806395	0.590830979824295	0.716202506317238	1790.44522277472	2629.61872619336	2690.76945962346	4634.24305792408	3.38362981377764e-09	0.000181476642569154	0.994471510885487	0.99622934337281	0.996333829671888	0.997879592242339	332	41349	303	241	134	59	41	17	5	2	0	0	0	0	41104	41166	41273	41348	41366	41390	269	272	274	274	274	274
I9_PHLETHROMBDVTLOW	50_60	UKBB	C3_CORPUS_UTERI	3.16164666582462	3.3706869693602	-12.248614865372	-12.2480554410097	-12.2361838672746	-12.2411207014469	1.01045328066573	0.720431072109677	2118.44664848554	2875.27147964081	3711.79617747682	5836.36804389526	0.00175438731939844	2.88687538259198e-06	0.995386748942932	0.996601188844111	0.997369725049288	0.998326528762363	141	28383	126	109	73	41	17	9	3	2	0	0	0	0	28205	28222	28258	28290	28314	28322	190	191	193	193	193	193
I9_PHLETHROMBDVTLOW	50_60	UKBB	C3_CORPUS_UTERI_EXALLC	3.70335566447726	3.83519519539638	-11.8056167071252	-11.7921654012016	-11.7530471551305	-11.7565088986772	1.0202957735242	0.732814608327576	2134.50122747691	2888.97015975391	3657.56195900683	5760.30316525582	0.000283763632802093	1.66317792105694e-07	0.995587038716152	0.99674321295645	0.997436117601198	0.998371556121647	141	22958	126	109	73	41	17	9	3	2	0	0	0	0	22863	22880	22916	22948	22972	22980	107	108	110	110	110	110
I9_PHLETHROMBDVTLOW	50_60	UKBB	C3_DIGESTIVE_ORGANS	3.23987410133586	2.73617980178577	-12.2588879665332	-12.2835811451974	-12.2256837841332	-12.1979726657689	0.456726198033993	0.507482324675485	1239.67935324775	1770.08068092917	1869.94888193695	2874.26654182528	1.30582386879214e-12	6.98039030031812e-08	0.992110041999989	0.994463076633182	0.994783485828384	0.996613903162035	512	50673	472	322	167	78	49	21	9	4	0	0	0	0	50275	50425	50580	50669	50698	50726	429	434	438	438	438	438
I9_PHLETHROMBDVTLOW	50_60	UKBB	C3_DIGESTIVE_ORGANS_EXALLC	3.61073871548438	3.10606435584132	-12.6741570112229	-12.6986023822546	-12.6228452446925	-12.6090889747336	0.463475832898272	0.512645272321713	1821.26294270852	2644.3332044914	2726.36881464696	4272.64462624414	6.67100816237875e-15	1.37059025153276e-09	0.994447571329148	0.996168417873752	0.996305878611269	0.997645349965731	512	41738	472	322	167	78	49	21	9	4	0	0	0	0	41495	41645	41800	41889	41918	41946	274	279	283	283	283	283
I9_PHLETHROMBDVTLOW	50_60	UKBB	C3_FEMALE_GENITAL	2.60815667405141	3.71856253541472	-12.2208590752114	-12.2203793133044	-12.2197024485606	-12.218117808344	1.01138884248069	0.469417869047993	1616.81281035333	2143.79773106415	2578.82304254392	3847.06395779194	0.00991478225529309	2.34385414722087e-15	0.993969158417232	0.995451810105409	0.996219253793505	0.997465955523565	269	28198	233	202	136	77	42	17	6	5	0	0	0	0	28048	28079	28145	28204	28239	28264	180	181	186	186	186	186
I9_PHLETHROMBDVTLOW	50_60	UKBB	C3_FEMALE_GENITAL_EXALLC	3.11301283209909	4.16305757244299	-12.7710648438983	-12.7640646721294	-12.7333779945819	-12.7136025292217	1.02055499147976	0.486851377615072	2678.84594354772	3455.13759052865	4067.15538072548	5846.757640957	0.00228602485892351	1.22045211135312e-17	0.996196199005114	0.997052439532848	0.997502001236641	0.998265024856651	269	23101	233	202	136	77	42	17	6	5	0	0	0	0	23021	23052	23118	23177	23212	23237	110	111	116	116	116	116
I9_PHLETHROMBDVTLOW	50_60	UKBB	C3_HEAD_AND_NECK	3.07871551921304	-11.2884208730676	-11.2770999679587	-11.2154471881013	-11.1678850469197	-11.3408577025756	1.00502345624398	1072.93926938405	1209.45437517907	1599.25460203365	1878.13271495052	3367.37123477441	0.00218890705508115	0.991605591457243	0.992560534928743	0.994404543971612	0.995255590579806	0.997312836176811	105	51035	93	71	55	32	16	6	1	0	0	0	0	0	50581	50603	50619	50642	50658	50668	465	466	466	466	466	466
I9_PHLETHROMBDVTLOW	50_60	UKBB	C3_HEAD_AND_NECK_EXALLC	3.49063814156431	-11.4711143750024	-11.4282523974335	-11.3450728430862	-11.28259830747	-11.4671953942142	1.00904674688056	1427.77905227253	1598.96393251042	2137.1649360706	2492.20316144196	4204.5070841249	0.000541496169947211	0.99358967581433	0.994297339466982	0.99576447479751	0.996387862601113	0.99782388597887	105	40893	93	71	55	32	16	6	1	0	0	0	0	0	40640	40662	40678	40701	40717	40727	264	265	265	265	265	265
I9_PHLETHROMBDVTLOW	50_60	UKBB	C3_LUNG_NONSMALL	3.15380554415463	-11.1558135250382	-11.0652633877508	-11.0686918240559	-11.260022099046	-11.3454854981146	1.00430343080232	1218.27858940318	1815.19755765952	2242.66679667489	3100.79168789646	7971.78056847013	0.00168779791809952	0.992693849288791	0.99513620536694	0.996062053233654	0.997102617993642	0.998864446332905	120	51068	116	66	28	15	7	2	1	0	0	0	0	0	50611	50661	50699	50712	50720	50725	460	461	461	461	461	461
I9_PHLETHROMBDVTLOW	50_60	UKBB	C3_LUNG_NONSMALL_EXALLC	3.55018028882566	-11.248796002489	-11.1677308141127	-11.1773869280782	-11.343675454057	-11.4193141074051	1.00759976735047	1556.02217218799	2251.11028081355	2834.65906838477	3900.97594803766	10227.0351109216	0.000426042621173676	0.994231982909567	0.996041720602657	0.99685385750649	0.997679829131877	0.999109097365054	120	41058	116	66	28	15	7	2	1	0	0	0	0	0	40792	40842	40880	40893	40901	40906	269	270	270	270	270	270
I9_PHLETHROMBDVTLOW	50_60	UKBB	C3_LYMPHNODES_SECONDARY_NAS	4.16040374999353	1.42244415962874	-11.5309989812805	2.3069377894238	-11.4242521914669	3.43034643811195	0.316674278585935	1.00445253396389	797.14472505301	1.00402717057553	991.890442975739	1.0045573353518	1.99952567424595e-39	0.156734883548882	0.988458701514342	0.0215797454528671	0.990810443856465	0.000638325810998465	580	50703	495	354	218	141	94	49	13	2	1	1	1	1	50338	50479	50615	50692	50739	50784	437	448	449	449	449	449
I9_PHLETHROMBDVTLOW	50_60	UKBB	C3_LYMPHNODES_SECONDARY_NAS_EXALLC	4.48440802542627	1.74959609381702	-12.4691174950519	2.62604297811635	-12.3605469922009	3.71590704462508	0.324508064797213	1.00695155462528	1496.04813150965	1.00643416982319	1847.97941266869	1.00733980727225	1.95510258241053e-43	0.082295842247949	0.993349945806932	0.00907397050996756	0.994663243538457	0.00022528614971813	580	41560	495	354	218	141	94	49	13	2	1	1	1	1	41353	41494	41630	41707	41754	41799	279	290	291	291	291	291
I9_PHLETHROMBDVTLOW	50_60	UKBB	C3_MALE_GENITAL	2.52751367609802	0.902074544435975	1.56144848539087	-12.1596149423763	-12.1605037009	-12.1609820197584	0.589286905971476	1.00573426565255	1.00579166098457	1291.78987765561	1576.17659289475	2990.86567360751	1.79394195708315e-05	0.369755575839688	0.120552870910082	0.992489625499864	0.993844229167078	0.996755777717743	425	22253	392	330	181	94	48	17	5	2	1	0	0	0	22026	22088	22237	22324	22370	22401	255	258	259	260	260	260
I9_PHLETHROMBDVTLOW	50_60	UKBB	C3_MALE_GENITAL_EXALLC	2.90597939831113	1.25519500896069	1.92248461551756	-12.1580186587841	-12.1595311424156	-12.1601500008989	0.596792511823127	1.00934311892065	1.00942594049788	1536.51706290918	1913.73640596495	3568.50570355945	1.11977539377907e-06	0.213655606104896	0.0568408545270147	0.993686634281846	0.994930421527199	0.997281109245297	425	18981	392	330	181	94	48	17	5	2	1	0	0	0	18841	18903	19052	19139	19185	19216	168	171	172	173	173	173
I9_PHLETHROMBDVTLOW	50_60	UKBB	C3_MELANOMA	-12.5448201235408	2.08371232560748	-12.5132989357204	-12.4786005773943	-12.4810610609354	-12.4723283285661	1361.47980715892	0.712593743706036	1242.06556263659	1534.46587311873	1490.04736263352	2553.26697023286	0.9926483106012	0.00345427335796657	0.991961777675803	0.993511505746164	0.993316769840395	0.99610246842569	404	50771	337	288	212	148	107	45	2	2	0	0	0	0	50374	50423	50499	50563	50604	50666	462	462	464	464	464	464
I9_PHLETHROMBDVTLOW	50_60	UKBB	C3_MELANOMA_EXALLC	-13.1562246015014	2.50809482337257	-13.1130923401792	-13.0918014326254	-13.0865690963053	-13.0920392867037	2308.88672254278	0.716511064775725	2061.83652254322	2537.14103429595	2464.65908201769	4173.8616797494	0.995453613387794	0.000464513087532276	0.994925561131981	0.995882885602321	0.995763502364529	0.997497301135328	404	41033	337	288	212	148	107	45	2	2	0	0	0	0	40829	40878	40954	41018	41059	41121	269	269	271	271	271	271
I9_PHLETHROMBDVTLOW	50_60	UKBB	C3_NONHODGKIN	-12.19682676659	-12.1737907054933	-12.2213400347941	3.31171698566945	-12.2272057506032	-12.2116725534734	1909.42068644133	1548.52383678685	1882.11841102765	1.00436718109132	2750.13382669396	3817.15949264264	0.994903378989526	0.99372745877884	0.994819056046628	0.000976132601166496	0.996452584796306	0.997447450547796	145	51008	125	95	65	43	21	11	1	1	1	1	0	0	50566	50596	50626	50648	50670	50680	461	461	461	461	462	462
I9_PHLETHROMBDVTLOW	50_60	UKBB	C3_NONHODGKIN_EXALLC	-11.5741760150494	-11.5622156648152	-11.6011608246698	3.77318171056496	-11.6190098066026	-11.6093154773337	1765.03742901701	1395.74594732901	1705.53007339676	1.00795617826873	2489.86059593209	3393.11293679343	0.994767935222617	0.993390482075194	0.994572763110644	0.000181547911441553	0.996276661068985	0.997270095136474	145	40952	125	95	65	43	21	11	1	1	1	1	0	0	40706	40736	40766	40788	40810	40820	265	265	265	265	266	266
I9_PHLETHROMBDVTLOW	50_60	UKBB	C3_PROSTATE	2.55532706867303	0.942631843313332	1.6497070391945	-12.1591626152779	-12.1605258968185	-12.1621857583237	0.589275306825048	1.00574132353963	1.00579207422973	1386.22644155041	1747.06276323473	3606.2497657946	1.44842394795597e-05	0.348629572936654	0.100962167734882	0.993001515891996	0.994446325729736	0.997309115431012	402	22319	381	316	166	80	37	10	5	2	1	0	0	0	22080	22145	22295	22381	22424	22451	255	258	259	260	260	260
I9_PHLETHROMBDVTLOW	50_60	UKBB	C3_PROSTATE_EXALLC	2.92832806325712	1.29256104469524	2.00499107616253	-12.1589108093683	-12.1609866206678	-12.1635239903361	0.59677764363039	1.00935812998441	1.00942391838077	1651.67005773805	2138.20200307729	4444.16654585496	9.25273014236621e-07	0.200342199803537	0.0470030627617006	0.994126357415273	0.995462069933768	0.997816221381453	402	18963	381	316	166	80	37	10	5	2	1	0	0	0	18811	18876	19026	19112	19155	19182	168	171	172	173	173	173
I9_PHLETHROMBDVTLOW	50_60	UKBB	C3_RECTUM	-11.2539045136391	2.4569004622959	-11.2803186529809	-11.306568150118	-11.2327703819929	-11.0912298390716	1183.15439788057	1.00388168668611	1313.65059663991	1963.40782650705	2109.15104986401	3557.27206222101	0.992410811911745	0.0143890880451462	0.993148648880682	0.995405291666768	0.995750701830496	0.9975122772293	125	51028	116	95	51	20	12	5	1	1	0	0	0	0	50577	50598	50642	50673	50681	50688	459	459	460	460	460	460
I9_PHLETHROMBDVTLOW	50_60	UKBB	C3_RECTUM_EXALLC	-11.2650479523941	2.83279469519429	-11.2972000796791	-11.3205759487988	-11.2669727548303	-11.0887584233176	1414.41754400428	1.00698463701351	1605.13478597495	2444.69946018928	2670.78717383345	4382.18668713658	0.993645361051224	0.00490593871274269	0.994384404857995	0.996305279795983	0.996634057167938	0.997981021728582	125	40957	116	95	51	20	12	5	1	1	0	0	0	0	40700	40721	40765	40796	40804	40811	265	265	266	266	266	266
I9_PHLETHROMBDVTLOW	50_60	UKBB	C3_RESPIRATORY_INTRATHORACIC	3.91671280532202	-11.5589427375751	-11.4693361233866	-11.480128847143	-11.5538600106318	-11.7309168575473	0.58510758210274	1288.47724623242	1853.42270315531	2345.03158923674	3218.56590208736	4705.03434732254	2.17144690215571e-11	0.992842265338952	0.995062568406744	0.996093962649406	0.997135796810894	0.998010661122474	179	50997	167	89	40	21	9	5	3	0	0	0	0	0	50553	50631	50680	50699	50711	50715	453	456	456	456	456	456
I9_PHLETHROMBDVTLOW	50_60	UKBB	C3_RESPIRATORY_INTRATHORACIC_EXALLC	4.27267047009577	-11.1475280282627	-11.0874770873332	-11.0810176735743	-11.1051146934477	-11.3733387025116	0.590211271956408	1250.70715092042	1854.88978351553	2308.66785137285	2993.30599965613	4655.54380680068	4.5126559249891e-13	0.992888564892644	0.995230727893091	0.996170372031941	0.997039868548445	0.998050796489999	179	41153	167	89	40	21	9	5	3	0	0	0	0	0	40890	40968	41017	41036	41048	41052	272	275	275	275	275	275
I9_PHLETHROMBDVTLOW	50_60	UKBB	C3_SECONDARY_NAS	4.35557371335865	2.52693573791599	-10.4883492874966	-10.4152114634378	-10.4249226783455	-10.2589359580858	0.389705548403987	1.00404927162807	977.263554410648	1332.24480168249	1782.62127623145	3885.89041961078	5.30992917285032e-29	0.0118444601392879	0.991436975954387	0.993762368774242	0.995333929000138	0.997893549169229	376	50938	356	137	53	29	13	4	8	1	0	0	0	0	50510	50729	50813	50837	50853	50862	440	447	448	448	448	448
I9_PHLETHROMBDVTLOW	50_60	UKBB	C3_SECONDARY_NAS_EXALLC	4.65863105401092	2.80211661986286	-10.4934205765622	-10.4200757212895	-10.4365922293089	-10.2660436134415	0.39689799878553	1.00654617778089	1171.92196403178	1572.30249018826	2045.21019645343	4395.01790306219	8.17714713396468e-32	0.00537107889913427	0.992855815789035	0.994712240975845	0.995928457778244	0.998136273746381	376	41423	356	137	53	29	13	4	8	1	0	0	0	0	41146	41365	41449	41473	41489	41498	289	296	297	297	297	297
I9_PHLETHROMBDVTLOW	50_60	UKBB	C3_SECONDARY_RESPIRATORY_DIGESTIVE	4.66596169998652	2.94965015368403	-10.5042368040783	-10.4496681201229	-10.3841365647946	-10.2696115614587	0.293763318386635	0.71293925071125	889.647821598959	1395.47793230571	1560.3992355336	2839.7351137109	8.2571945108048e-57	3.51402368191357e-05	0.990579447918983	0.994025307927883	0.994690281243713	0.997114538391191	488	50846	450	190	74	31	13	7	15	2	0	0	0	0	50438	50698	50814	50857	50875	50881	431	444	446	446	446	446
I9_PHLETHROMBDVTLOW	50_60	UKBB	C3_SECONDARY_RESPIRATORY_DIGESTIVE_EXALLC	4.87331578714369	3.14653698621341	-10.5779545042465	-10.5377439080936	-10.4665892487713	-10.365378521658	0.300756219903155	0.715567465525934	1015.70437690491	1633.17077770164	1768.94077759295	3239.24569735743	4.76050236097702e-59	1.09625437063074e-05	0.991690659003074	0.994851827533997	0.995279049844975	0.997446824925362	488	41604	450	190	74	31	13	7	15	2	0	0	0	0	41327	41587	41703	41746	41764	41770	300	313	315	315	315	315
I9_PHLETHROMBDVTLOW	50_60	UKBB	C3_SECONDARY_WITHOUT_SITESPEC	4.57353985891552	-10.989608827811	-11.0338306394871	-11.0012899425608	-11.0479217346929	-11.0660992859869	0.585994470141765	1267.01065953131	1660.64424628231	1997.50614200259	1925.89904942379	2862.66865856635	5.96199991838135e-15	0.993079514206624	0.994698648817869	0.995605663064459	0.995422959558751	0.996915658488114	130	51065	113	53	31	20	13	8	3	0	0	0	0	0	50618	50678	50700	50711	50718	50723	461	464	464	464	464	464
I9_PHLETHROMBDVTLOW	50_60	UKBB	C3_SECONDARY_WITHOUT_SITESPEC_EXALLC	4.94261165539537	-10.9779088990751	-11.0574224831626	-11.0185989482724	-11.0358984678478	-11.0456307759207	0.591476802892294	1517.32798908154	1976.52564322089	2360.88527051981	2251.04426585102	3425.98614763603	6.46659213085468e-17	0.99422733405874	0.995536359119766	0.996276168869502	0.996088332040967	0.997427566075159	130	40937	113	53	31	20	13	8	3	0	0	0	0	0	40679	40739	40761	40772	40779	40784	272	275	275	275	275	275
I9_PHLETHROMBDVTLOW	50_60	UKBB	C3_SKIN	-14.1561278205041	1.39307192459249	1.08522232105771	-14.115574220928	-14.1174098626476	-14.0777589365654	1568.66053082962	0.50745641085225	0.712317236567852	1806.80321216848	1883.32647007681	2991.33310001401	0.992799715234236	0.00604730914917632	0.127631200093529	0.993766623783323	0.994019115612781	0.996245023650706	1519	49617	1283	1136	804	527	328	151	6	6	2	0	0	0	49409	49556	49888	50165	50364	50541	438	438	442	444	444	444
I9_PHLETHROMBDVTLOW	50_60	UKBB	C3_SKIN_EXALLC	-13.5245373974109	1.73570082049669	1.42939820745456	-13.4878229033133	-13.4975186000802	-13.4686056916186	1354.57053295371	0.511396293026082	0.715123023151439	1569.26732780908	1627.21325117186	2581.99822886859	0.992033755324733	0.000688689705616003	0.0456284374845528	0.99314228177523	0.99338172904186	0.995837973984065	1519	42822	1283	1136	804	527	328	151	6	6	2	0	0	0	42771	42918	43250	43527	43726	43903	281	281	285	287	287	287
I9_PHLETHROMBDVTLOW	50_60	UKBB	C3_UNCERTAIN_SECONDARY	4.36021809406814	1.85894785599678	-12.4716723499234	2.23932338219513	-12.3668629681836	3.34789871074594	0.244677246469311	0.713406898375791	1178.49520666478	1.00434773241122	1514.53186418672	1.00497679424907	4.91859055699197e-71	0.00916779111000169	0.991556377131219	0.0257720464442986	0.993484970761067	0.000864353594011598	953	50412	837	511	285	170	113	57	23	3	1	1	1	1	50101	50427	50653	50768	50825	50881	404	424	426	426	426	426
I9_PHLETHROMBDVTLOW	50_60	UKBB	C3_UNCERTAIN_SECONDARY_EXALLC	4.50022033600266	2.00103486482571	-12.4381853419176	2.37974642623332	-12.3438795453783	3.46655376007927	0.251333678567694	0.715530686236932	1244.56289332503	1.00582028240963	1598.08508182144	1.00666705218628	1.07097796999005e-71	0.00516475035125205	0.992026059190515	0.0179826208370558	0.993837065944612	0.000574034604493415	953	42211	837	511	285	170	113	57	23	3	1	1	1	1	42003	42329	42555	42670	42727	42783	301	321	323	323	323	323
I9_PHLETHROMBDVTLOW	50_60	UKBB	C3_URINARY_TRACT	-12.0796213709048	-12.0652204527376	-12.0287430811145	-11.922775617624	-11.8268431921787	-11.9888037171469	1962.49073946709	1552.11081606987	2087.17811437209	3700.74696970184	4150.38218789943	8142.1794436167	0.995088851968326	0.993797764906452	0.995401688434926	0.997429442702122	0.997726367744452	0.99882516984572	104	51065	100	78	47	16	10	2	0	0	0	0	0	0	50609	50631	50662	50693	50699	50707	460	460	460	460	460	460
I9_PHLETHROMBDVTLOW	50_60	UKBB	C3_URINARY_TRACT_EXALLC	-12.0919522158666	-12.081322313194	-12.0249943049117	-11.9020233589434	-11.8106692413504	-11.9828400996426	2405.68639696646	1914.50941590927	2533.77069208905	4461.66345137206	4911.55768348356	10106.396558713	0.995989526577653	0.994965061810591	0.996213342702005	0.997871549586642	0.998081353785118	0.999053973311418	104	40924	100	78	47	16	10	2	0	0	0	0	0	0	40661	40683	40714	40745	40751	40759	267	267	267	267	267	267
I9_PHLETHROMBDVTLOW	50_60	UKBB	CARDIAC_ARRHYTM	2.30340012760243	0.4376581469914	1.50482351898842	1.27220822938047	1.48747838341244	-10.9840431707351	0.514805372233096	1.00649430893862	0.716078431148042	1.00638647151383	1.00543976979448	912.958953070482	7.66575493306046e-06	0.663682779137525	0.0355989721585347	0.206181623440854	0.139025261110996	0.990400677924099	1279	41235	1103	902	629	421	253	98	8	4	3	2	1	0	41145	41346	41619	41827	41995	42150	258	262	263	264	265	266
I9_PHLETHROMBDVTLOW	50_60	UKBB	CD2_BENIGN	1.09436544731241	1.17890813155173	0.460661631532047	-0.273591997557679	-13.9618378579616	-13.9443668490189	0.510811454460132	0.366215455302182	0.584919251975995	1.00463633084924	944.055820571034	1412.16401961236	0.0321608377095455	0.00128564294043187	0.430951493233499	0.785368761157082	0.988200349440271	0.992121443359085	4213	46123	3243	2988	2512	1779	1268	612	16	12	4	1	0	0	46686	46941	47417	48150	48661	49317	391	395	403	406	407	407
I9_PHLETHROMBDVTLOW	50_60	UKBB	CD2_BENIGN_ASCENDING_COLON	-12.2310472546523	-12.2274429335186	-12.1853915656963	3.29663987469084	-12.1274894827529	-12.0830760826348	1538.07508043289	1199.39341742211	1622.87279191255	1.00359893043761	2911.88651779429	5699.48551048818	0.993655146593793	0.99186595590635	0.994009114891464	0.00102048251681793	0.996676962310635	0.998308462647422	200	51082	183	155	91	46	25	6	1	1	1	1	0	0	50632	50660	50724	50769	50790	50809	466	466	466	466	467	467
I9_PHLETHROMBDVTLOW	50_60	UKBB	CD2_BENIGN_ASCENDING_COLON_EXALLC	-12.6521638117386	-12.650376597873	-12.6131570980016	3.68873011607159	-12.5060991110878	-12.475398438865	2336.65530215783	1837.62300185536	2469.97288279927	1.00663559955942	4328.04578346775	8539.3619912397	0.995679757802111	0.994507327976052	0.995925542485901	0.000247905006297477	0.997694476904809	0.998834348014096	200	40884	183	155	91	46	25	6	1	1	1	1	0	0	40633	40661	40725	40770	40791	40810	267	267	267	267	268	268
I9_PHLETHROMBDVTLOW	50_60	UKBB	CD2_BENIGN_BREAST	-13.0152153144215	-13.0136198646512	-13.0118895888138	-13.0117923069503	-13.0093152117743	-13.0066161149693	3613.63666410452	2566.03647710894	2926.85027459217	2812.79307621449	2646.49930455656	5439.25309773314	0.997126269775222	0.995953556407724	0.996452858657866	0.996309052645756	0.996077879206971	0.99809206004762	140	28311	95	95	85	86	75	26	0	0	0	0	0	0	28165	28165	28175	28174	28185	28234	191	191	191	191	191	191
I9_PHLETHROMBDVTLOW	50_60	UKBB	CD2_BENIGN_BREAST_EXALLC	-13.0138022680463	-13.013852632522	-13.0120946345446	-13.0111795666264	-13.0096078445455	-13.0078896826175	5396.55667882372	3542.53645837212	3917.22375413406	3631.56390423744	3511.04269109175	6398.46860898369	0.99807590238349	0.997068899964975	0.997349620299656	0.997141342584712	0.997043572977579	0.99837792637091	140	22702	95	95	85	86	75	26	0	0	0	0	0	0	22644	22644	22654	22653	22664	22713	103	103	103	103	103	103
I9_PHLETHROMBDVTLOW	50_60	UKBB	CD2_BENIGN_CAECUM	-12.2623472807866	-12.2700777471073	-12.2341549506652	3.0216613276153	-12.2708420263561	-12.3036012801586	1522.57726564804	1210.42615048435	1547.17723689401	1.00349367564644	2574.05913033628	4642.67601791314	0.993574163998687	0.99191199072872	0.993690870449675	0.00260267641852925	0.996196405046559	0.997885520769684	192	51060	178	147	97	52	25	8	1	1	1	1	0	0	50606	50637	50687	50732	50759	50776	467	467	467	467	468	468
I9_PHLETHROMBDVTLOW	50_60	UKBB	CD2_BENIGN_CAECUM_EXALLC	-12.3697872365921	-12.3779534607321	-12.3404233973995	3.45261761711789	-12.3574686246758	-12.4171558770934	2000.02057461771	1559.94344532279	1977.18706906166	1.00629793851126	3375.11066211434	5791.94007874647	0.995065251098153	0.993668953606251	0.995020112395977	0.000601339915041448	0.997078670187729	0.998289442010911	192	40850	178	147	97	52	25	8	1	1	1	1	0	0	40595	40626	40676	40721	40748	40765	268	268	268	268	269	269
I9_PHLETHROMBDVTLOW	50_60	UKBB	CD2_BENIGN_COLON	1.81815928924042	1.239825292891	0.600997149222099	-12.5821362556343	1.67620401197553	-12.5527335362072	0.585859532277938	0.584394736675463	1.00401829422799	1075.71045404174	1.00325132022157	2062.2053155488	0.0019130776753437	0.0338751653283498	0.54944510479026	0.990667690065524	0.0947667610570938	0.995143271933592	1143	50374	1030	879	629	273	161	56	7	5	2	1	1	0	50032	50183	50433	50789	50901	51006	448	450	453	454	454	455
I9_PHLETHROMBDVTLOW	50_60	UKBB	CD2_BENIGN_COLON_EXALLC	2.20319884071152	1.66937243811588	1.040366171131	-12.7758163985483	2.08604097927788	-12.7286140834687	0.593593502783454	0.590325489687601	1.00749292374637	1476.306012618	1.00587558056256	2793.62526209297	0.000205929697349853	0.00468566749101253	0.301777662604157	0.993095266606856	0.0380926983636883	0.996364605641275	1143	40796	1030	879	629	273	161	56	7	5	2	1	1	0	40642	40793	41043	41399	41511	41616	260	262	265	266	266	267
I9_PHLETHROMBDVTLOW	50_60	UKBB	CD2_BENIGN_COLORECANI	1.59015567144619	0.989157325585374	0.330314809364257	-12.3410840902536	1.46300867503147	-12.2806772242401	0.586320186774083	0.584632097174606	1.00405543636111	857.594946075617	1.00317169678361	1609.46364309872	0.00668595573118894	0.0906590793243494	0.742170314331266	0.988518565008914	0.144734969118899	0.993911967060989	1436	50204	1302	1128	822	339	196	68	7	5	2	1	1	0	49886	50060	50366	50849	50992	51120	445	447	450	451	451	452
I9_PHLETHROMBDVTLOW	50_60	UKBB	CD2_BENIGN_COLORECANI_EXALLC	1.96657625807782	1.41751156435396	0.771809483403826	-12.6303221076137	1.87502552094739	-12.5731221838657	0.594554254440678	0.590770279118131	1.00757917165174	1230.77766430815	1.00574434704209	2307.70560578844	0.000940829457285332	0.0164206469045605	0.44367403574852	0.991812199371952	0.0622773073354068	0.995652889859455	1436	40742	1302	1128	822	339	196	68	7	5	2	1	1	0	40610	40784	41090	41573	41716	41844	259	261	264	265	265	266
I9_PHLETHROMBDVTLOW	50_60	UKBB	CD2_BENIGN_DESCENDING_COLON	2.71023630265249	-12.2299845399758	-12.2732969978499	-12.3255387153051	-12.3272267990771	-12.2718678354774	1.00504275021702	1352.10202464874	1666.36195342836	2286.71414944526	2567.09113708399	5653.90498497571	0.00700434037259495	0.992783101713464	0.99412337420063	0.995699370895205	0.996168555920114	0.998268183456216	157	51074	137	118	89	43	26	8	1	0	0	0	0	0	50627	50646	50675	50721	50738	50756	466	467	467	467	467	467
I9_PHLETHROMBDVTLOW	50_60	UKBB	CD2_BENIGN_DESCENDING_COLON_EXALLC	3.05468500703028	-12.2503669628332	-12.2920502697814	-12.3644717011304	-12.3624997962	-12.2887848652668	1.00977320199384	1708.18909681789	2085.11806739182	2854.75515251176	3111.48486143215	6977.37170527589	0.00248534580054158	0.994277978416988	0.995296390896169	0.996544225440939	0.996829866701087	0.998594739242787	157	40819	137	118	89	43	26	8	1	0	0	0	0	0	40574	40593	40622	40668	40685	40703	264	265	265	265	265	265
I9_PHLETHROMBDVTLOW	50_60	UKBB	CD2_BENIGN_ENDOCRINE_OTH	-12.0158356357738	-12.0114893783564	-11.9882445054688	-12.0068186431364	-11.9862534527959	-12.0271862129386	1869.58782831823	1488.75721452143	2053.51855674421	2405.39556096136	2345.90876741423	3545.31638178003	0.994872033508224	0.993562632067119	0.995342052868927	0.996017280653481	0.995923283508285	0.997293249247919	118	51068	101	82	48	33	25	13	0	0	0	0	0	0	50619	50638	50672	50687	50695	50707	466	466	466	466	466	466
I9_PHLETHROMBDVTLOW	50_60	UKBB	CD2_BENIGN_ENDOCRINE_OTH_EXALLC	-12.0070611542385	-12.0171010527499	-11.9824153715146	-12.0022103832068	-12.0065133299237	-12.0299990442547	2385.48632073967	1870.03559932688	2484.673887581	3022.12392410193	2925.10839246965	4269.2413911907	0.995983960092343	0.994872721456251	0.99615219235978	0.996831250661099	0.996724981289738	0.997751699442118	118	40741	101	82	48	33	25	13	0	0	0	0	0	0	40493	40512	40546	40561	40569	40581	265	265	265	265	265	265
I9_PHLETHROMBDVTLOW	50_60	UKBB	CD2_BENIGN_EXALLC	1.5654091028478	1.65062121435789	0.944974021011337	0.204187030880813	-14.4227901349864	-14.3610241354762	0.518373065769076	0.375418262558521	0.590711778992369	1.00799920386842	1484.49090160919	2151.84641436549	0.00252899579137513	1.09882477985006e-05	0.109660497349161	0.839473752048619	0.992248156913889	0.994675105853443	4213	38137	3243	2988	2512	1779	1268	612	16	12	4	1	0	0	38857	39112	39588	40321	40832	41488	234	238	246	249	250	250
I9_PHLETHROMBDVTLOW	50_60	UKBB	CD2_BENIGN_HEAMANGIOMA_LYMPHANGIOMA	-11.9821733461456	-11.974896817098	-11.9548716876613	-11.9281901380936	-11.9637398122965	-11.9484227710752	1606.71330617792	1224.11998067556	1532.22835108874	1799.34590411651	1875.59453309355	3490.31833596917	0.994049776979895	0.992194855855072	0.993774745936476	0.994710717366735	0.994910617200709	0.997268603457653	166	50990	141	118	82	59	38	17	0	0	0	0	0	0	50548	50571	50607	50630	50651	50672	467	467	467	467	467	467
I9_PHLETHROMBDVTLOW	50_60	UKBB	CD2_BENIGN_HEAMANGIOMA_LYMPHANGIOMA_EXALLC	-11.9784398682032	-11.9624210544244	-11.9477766522157	-11.9337444123466	-11.9487873676687	-11.9418629403916	2017.13940425307	1541.03838792052	1898.25540516543	2262.02835239875	2293.50124856488	4196.18619021341	0.995261925853133	0.993806426050861	0.994978081685363	0.995790633552528	0.995843163443308	0.99772931543696	166	40687	141	118	82	59	38	17	0	0	0	0	0	0	40449	40472	40508	40531	40552	40573	263	263	263	263	263	263
I9_PHLETHROMBDVTLOW	50_60	UKBB	CD2_BENIGN_HEMANGIOMA	-11.9835584932535	-11.9769385104825	-11.9574491428538	-11.9315824802149	-11.9667445722685	-11.9483760181844	1611.62235207718	1229.70012982633	1541.85578328761	1816.31273531032	1888.66426393233	3490.28185089091	0.994067215446113	0.992228948337638	0.993812282233573	0.994758635563104	0.994944566361654	0.997268585593298	164	50992	140	117	81	58	37	17	0	0	0	0	0	0	50549	50572	50608	50631	50652	50672	467	467	467	467	467	467
I9_PHLETHROMBDVTLOW	50_60	UKBB	CD2_BENIGN_HEMANGIOMA_EXALLC	-11.9811891676315	-11.9645672471465	-11.9489244522266	-11.9380179213967	-11.953232370894	-11.9417953271117	2027.70229470782	1547.74990378638	1903.02747999052	2283.63851475022	2314.94789910551	4196.02180179095	0.995285525761918	0.993832176385163	0.994990193365871	0.995828973482184	0.99588014175864	0.997729239334907	164	40687	140	117	81	58	37	17	0	0	0	0	0	0	40448	40471	40507	40530	40551	40571	263	263	263	263	263	263
I9_PHLETHROMBDVTLOW	50_60	UKBB	CD2_BENIGN_LEIOMYOMA_UTERI	1.51173874592032	0.755909925212605	-14.5356998295522	-14.5347475496413	-14.5311794850958	-14.5270394431045	1.02112731093054	1.016312751628	2079.61515389613	2210.12135572415	2142.77464520815	3267.56408053064	0.13875036939171	0.457011470884717	0.994423143138323	0.994752791723055	0.994589204739106	0.996452751341026	1062	26868	656	680	710	644	504	256	2	1	0	0	0	0	27087	27063	27033	27099	27239	27487	185	186	187	187	187	187
I9_PHLETHROMBDVTLOW	50_60	UKBB	CD2_BENIGN_LEIOMYOMA_UTERI_EXALLC	2.27930564258923	1.44058712233104	-15.2185895690506	-15.2175252457687	-15.2129307345633	-15.2077835366025	1.03176995897309	1.02799947070362	4053.51574534135	4235.86400345127	3893.26233366828	5760.38669989228	0.0271661611912604	0.161109417596515	0.997004415452963	0.997133571257348	0.996882272339052	0.997893536975124	1062	21653	656	680	710	644	504	256	2	1	0	0	0	0	21957	21933	21903	21969	22109	22357	100	101	102	102	102	102
I9_PHLETHROMBDVTLOW	50_60	UKBB	CD2_BENIGN_LIPOMATOUS	-13.0627109254985	1.07852264537665	-13.0755793665525	-13.0985340288471	-13.0999378273699	-13.1452622446864	1586.64313052238	1.00477338460463	1294.88410396236	1452.71718193298	1471.52138816796	2242.2917817595	0.993431151953013	0.283092178044119	0.991943197410128	0.992805911162749	0.992897079059093	0.995322490230395	536	50429	412	372	312	260	174	78	1	1	0	0	0	0	50099	50139	50199	50251	50337	50433	453	453	454	454	454	454
I9_PHLETHROMBDVTLOW	50_60	UKBB	CD2_BENIGN_LIPOMATOUS_EXALLC	-13.2066501898465	1.5180314690586	-13.2155367068419	-13.2375730772324	-13.2332948923099	-13.2605765829575	2179.57913660162	1.00807156260922	1703.45589780299	1926.51650386455	1902.52116191217	2887.27301455921	0.995165434633539	0.132098831208322	0.993810014722978	0.994517580281653	0.994450229119605	0.996335513796825	536	40320	412	372	312	260	174	78	1	1	0	0	0	0	40186	40226	40286	40338	40424	40520	257	257	258	258	258	258
I9_PHLETHROMBDVTLOW	50_60	UKBB	CD2_BENIGN_LIPO_SKIN_LIMBS	-11.9623122149671	-11.9744518191655	-12.0029724595758	-12.0347318193034	-12.084414339119	-12.0794120437016	1877.17020091959	1378.82411859279	1448.48230494105	1569.04180159032	1767.2105332588	3255.17507585712	0.994915495875452	0.993070827522885	0.993388337038651	0.993880193280233	0.994544004631307	0.997039190203574	136	50934	104	96	87	77	47	15	0	0	0	0	0	0	50501	50509	50518	50528	50558	50590	465	465	465	465	465	465
I9_PHLETHROMBDVTLOW	50_60	UKBB	CD2_BENIGN_LIPO_SKIN_LIMBS_EXALLC	-11.9399962956378	-11.9679409406967	-12.0044113015962	-12.0403078391521	-12.0973082584856	-12.0879689170009	2375.54237696701	1720.65747742418	1775.0981765094	1963.90229749207	2145.99120029354	3984.22902283562	0.995989674324182	0.994450401411797	0.994604207497388	0.995108353626632	0.995502216241772	0.997579258391388	136	40614	104	96	87	77	47	15	0	0	0	0	0	0	40385	40393	40402	40412	40442	40474	261	261	261	261	261	261
I9_PHLETHROMBDVTLOW	50_60	UKBB	CD2_BENIGN_LIPO_SKIN_TRUNK	-12.0179570792994	-12.0280083004166	-12.0557944594429	-12.0468574800822	-12.0741679534637	-12.1684965950183	1729.62170794009	1261.22410509661	1402.87604917587	1438.70420875543	1360.52860276	2065.76347143695	0.994456091060293	0.992390871210522	0.993143361540617	0.993319065024173	0.992919174415802	0.995300043036217	176	50909	128	116	97	92	73	32	0	0	0	0	0	0	50496	50508	50527	50532	50551	50592	461	461	461	461	461	461
I9_PHLETHROMBDVTLOW	50_60	UKBB	CD2_BENIGN_LIPO_SKIN_TRUNK_EXALLC	-13.0251300508158	-13.0323522232618	-13.0515446090628	-13.0446021356901	-13.0842829798589	-13.1865874317464	3791.8951566707	2635.16212685251	2832.4180151833	2955.61883777549	2722.75647457811	4176.35414908308	0.997259278196418	0.9960540301729	0.996323427887198	0.996478553755563	0.996165758012002	0.997480731598926	176	40598	128	116	97	92	73	32	0	0	0	0	0	0	40385	40397	40416	40421	40440	40481	261	261	261	261	261	261
I9_PHLETHROMBDVTLOW	50_60	UKBB	CD2_BENIGN_MELANOCYTIC	-12.9477981066734	-12.9397903729553	-12.9510490640253	-12.9408891147096	-12.9602849858854	-12.9238294787699	1791.16318780571	1328.94247498809	1480.80895966922	1674.99163236282	1678.13485978271	2290.19104880444	0.994232374635111	0.992231194339786	0.993021847759574	0.993835651051081	0.993837975274822	0.995497463286301	413	50659	304	285	236	184	131	75	0	0	0	0	0	0	50305	50324	50373	50425	50478	50534	463	463	463	463	463	463
I9_PHLETHROMBDVTLOW	50_60	UKBB	CD2_BENIGN_MELANOCYTIC_EXALLC	-12.937488495149	-12.9297046840425	-12.942178992978	-12.9343760126652	-12.9519940154223	-12.9140566111871	2307.06938693131	1681.90936404361	1844.24732545118	2095.75649520609	2047.05495879249	2788.67666111672	0.995525679339312	0.993866310306879	0.994400816038431	0.995075728772559	0.994951709986251	0.996305097072391	413	40565	304	285	236	184	131	75	0	0	0	0	0	0	40410	40429	40478	40530	40583	40639	264	264	264	264	264	264
I9_PHLETHROMBDVTLOW	50_60	UKBB	CD2_BENIGN_MELANOCYTIC_TRUNK	-11.9619077776127	-11.9585735453519	-11.9793808625627	-11.9473816985981	-11.9731419946669	-11.9599257066011	1622.07024929112	1196.34023542575	1365.76759242272	1541.08221474811	1672.76477420132	2446.652964305	0.994116077875503	0.992024507725114	0.99300170795119	0.993814388473561	0.994289033510649	0.996099732080935	178	51025	137	129	104	79	49	27	0	0	0	0	0	0	50597	50605	50630	50655	50685	50707	469	469	469	469	469	469
I9_PHLETHROMBDVTLOW	50_60	UKBB	CD2_BENIGN_MELANOCYTIC_TRUNK_EXALLC	-12.9667519367223	-12.9491738972195	-12.9602253897588	-12.9474844354911	-12.9707504638661	-12.959013882319	3479.92965027011	2477.03642416054	2778.74033844979	3196.32875425172	3395.74240363927	4913.24292803346	0.997026966555958	0.995828927355551	0.99627862808599	0.996767989003915	0.99695231995216	0.997895527401595	178	40753	137	129	104	79	49	27	0	0	0	0	0	0	40530	40538	40563	40588	40618	40640	264	264	264	264	264	264
I9_PHLETHROMBDVTLOW	50_60	UKBB	CD2_BENIGN_OVARY	-12.3769903555053	3.50277257127302	-12.3811305171518	-12.3656163256059	-12.3538575672703	-12.3653482701126	2553.93460327531	0.721903146526305	2185.55907740901	2597.79162111526	2544.43091312462	4233.87212133657	0.9961332718365	1.22138539176154e-06	0.995480030647765	0.996202044454889	0.996126083266222	0.99766972025489	142	28366	109	98	76	59	42	17	2	2	0	0	0	0	28206	28217	28239	28256	28273	28298	191	191	193	193	193	193
I9_PHLETHROMBDVTLOW	50_60	UKBB	CD2_BENIGN_OVARY_EXALLC	-12.5830703915621	4.08196255102456	-12.5838506838442	-12.5816584530836	-12.5788796058415	-12.5823413743082	3785.10582244489	0.734208875418848	3156.75853264013	3777.25970850813	3624.0914575708	6074.76051698035	0.997347545994343	2.70277847040575e-08	0.996819384986024	0.997342334591555	0.997230623510659	0.998347383618652	142	22742	109	98	76	59	42	17	2	2	0	0	0	0	22668	22679	22701	22718	22735	22760	105	105	107	107	107	107
I9_PHLETHROMBDVTLOW	50_60	UKBB	CD2_BENIGN_RECTUM	-13.1340864176882	-13.1349309533777	1.50201609576073	-13.1740662744275	-13.1942870744246	-12.9884575276358	1650.08913227013	1215.68253328209	1.00426499936332	2558.07030084721	3219.46416371959	5949.04730399202	0.99364920723773	0.991379365562383	0.134748222556164	0.995890911357934	0.996730049492011	0.998257993092468	404	50925	384	346	250	88	41	10	1	1	1	0	0	0	50478	50516	50612	50774	50821	50852	466	466	466	467	467	467
I9_PHLETHROMBDVTLOW	50_60	UKBB	CD2_BENIGN_RECTUM_ANAL	-13.1271884461024	-13.1279108938482	1.48822664521062	-13.1664252871418	-13.1898855980025	-13.0271965429196	1636.32866967249	1207.83736735019	1.00422189907997	2497.61825492557	3071.58359998277	5345.33886872303	0.99359916572035	0.991328011973043	0.138348299459376	0.995793897333742	0.996573762884385	0.998055466836062	413	50918	389	349	254	92	45	13	1	1	1	0	0	0	50475	50515	50610	50772	50819	50851	466	466	466	467	467	467
I9_PHLETHROMBDVTLOW	50_60	UKBB	CD2_BENIGN_RECTUM_ANAL_EXALLC	-13.5970794273156	-13.596024210279	1.90474207399306	-13.6424529124483	-13.6602476573695	-13.5057580631841	2425.32684053265	1878.78959905889	1.00788518036734	3850.86883529333	4795.32329047495	8254.51657311977	0.99552685323271	0.994226089430307	0.0587793163078004	0.997173344445972	0.997727100906176	0.998694529117832	413	40744	389	349	254	92	45	13	1	1	1	0	0	0	40504	40544	40639	40801	40848	40880	263	263	263	264	264	264
I9_PHLETHROMBDVTLOW	50_60	UKBB	CD2_BENIGN_RECTUM_EXALLC	-12.6012004679725	-12.6003137373427	1.91539574296535	-12.6463031563685	-12.6614103437096	-12.4498818749014	1480.13119098783	1145.35355807508	1.00793925034396	2382.26676343529	3066.3352175511	5600.72299220591	0.9932072360166	0.99122245447117	0.057392618164316	0.995764436290909	0.99670541072419	0.998226378922003	404	40751	384	346	250	88	41	10	1	1	1	0	0	0	40507	40545	40641	40803	40850	40881	263	263	263	264	264	264
I9_PHLETHROMBDVTLOW	50_60	UKBB	CD2_BENIGN_SIGMOID_COLON	2.11113410446418	1.8908312607442	1.1998995667999	-11.6873060265312	-11.6532755544502	-11.6113242865388	0.71632706555183	0.585913007593648	1.00453287610379	1016.01875267241	1146.57220003925	1976.22452749108	0.003207019601564	0.00125028332506894	0.232288260355875	0.990822103070883	0.991890777944528	0.995312049341613	585	50829	524	454	348	122	77	24	6	4	1	0	0	0	50426	50496	50602	50828	50873	50926	458	460	463	464	464	464
I9_PHLETHROMBDVTLOW	50_60	UKBB	CD2_BENIGN_SIGMOID_COLON_EXALLC	2.43570338406419	2.32428623939339	1.64615030796237	-12.2604699172326	-12.2440084625215	-12.1935418451395	0.725018886595695	0.593364146961559	1.00863402268315	1676.56644797865	1886.67168714053	3264.22648597428	0.000780827023715782	8.960834240884e-05	0.102667042410546	0.994165246192746	0.994821973104056	0.997019503335609	585	40773	524	454	348	122	77	24	6	4	1	0	0	0	40570	40640	40746	40972	41017	41070	258	260	263	264	264	264
I9_PHLETHROMBDVTLOW	50_60	UKBB	CD2_BENIGN_SKIN	-12.4802615761955	1.91376918180198	-12.4265268016642	-12.4627197585797	-12.4725594586568	-12.4121039658576	1781.71533064698	1.00427160228782	1490.45233844185	1693.28262155037	1578.42054550242	2206.94168867461	0.994411157368425	0.0566983448921234	0.993347778552744	0.99412754741738	0.993695242316266	0.99551262547454	258	50719	193	179	142	109	85	46	1	1	0	0	0	0	50324	50338	50375	50408	50432	50471	459	459	460	460	460	460
I9_PHLETHROMBDVTLOW	50_60	UKBB	CD2_BENIGN_SKIN_EXALLC	-12.590686066084	2.35876013419915	-12.5358819269951	-12.5860029054054	-12.5816746547435	-12.4971526331613	2381.23068939316	1.00740788629969	1962.84947341096	2240.51202830601	2059.35176596576	2775.70312092099	0.995781228900886	0.019210789709376	0.994904286453899	0.995517933196176	0.99512532940181	0.996407666447869	258	40513	193	179	142	109	85	46	1	1	0	0	0	0	40317	40331	40368	40401	40425	40464	260	260	261	261	261	261
I9_PHLETHROMBDVTLOW	50_60	UKBB	CD2_BENIGN_TRANSVERSE_COLON	-12.2582642708165	1.55315653861465	-12.2564373801992	2.74722081189805	-12.223555123349	-12.2483795591159	1265.40969246233	1.00379821889092	1270.87460479903	1.00342145338776	2104.05088214749	3331.77928236242	0.992270861451581	0.1217958310287	0.992305243546973	0.00618416411823096	0.995364688595503	0.997066801218135	293	51007	271	217	144	70	35	13	2	2	1	1	0	0	50561	50615	50688	50762	50797	50819	466	466	467	467	468	468
I9_PHLETHROMBDVTLOW	50_60	UKBB	CD2_BENIGN_TRANSVERSE_COLON_EXALLC	-12.2903472054819	1.96071205410735	-12.2837702272498	3.14763137570956	-12.2458266710088	-12.2589608613816	1582.1134913424	1.00699987796623	1581.62889621166	1.00627573344198	2593.21462696328	4209.74827231205	0.993801848156024	0.0515248191910221	0.993803266932127	0.00175999656742649	0.996232197821415	0.997676530484492	293	40889	271	217	144	70	35	13	2	2	1	1	0	0	40642	40696	40769	40843	40878	40900	267	267	268	268	269	269
I9_PHLETHROMBDVTLOW	50_60	UKBB	CD2_INSITU	1.36426781066918	-12.982388458601	-12.9509655311781	-12.9202941395436	1.67011531856172	-12.875760224762	1.00470694087175	1006.17288598006	1183.82227702334	1434.84295967958	1.00408924290851	2137.23587945052	0.174502917575658	0.9897053875618	0.991271350836967	0.992815406151371	0.0962496727441735	0.995193180010416	751	50102	608	528	397	283	195	96	1	0	1	1	1	0	49792	49872	50003	50117	50205	50304	452	453	452	452	452	453
I9_PHLETHROMBDVTLOW	50_60	UKBB	CD2_INSITU_BREAST	-13.012715774805	-13.0118867317489	-13.0114214748917	-13.010680690413	-13.0093894522911	-13.0076591574309	2646.18919917117	1984.86639943823	2266.45993368006	2756.73070350538	3187.43340168765	6782.07719303938	0.996076394247042	0.994769467016884	0.995419484311323	0.996234313820944	0.996743473239273	0.998469701279488	203	28313	174	167	132	99	55	16	0	0	0	0	0	0	28150	28157	28192	28225	28269	28308	192	192	192	192	192	192
I9_PHLETHROMBDVTLOW	50_60	UKBB	CD2_INSITU_BREAST_EXALLC	-13.0139591592346	-13.0133734123002	-13.0129728185459	-13.0127352096528	-13.0111864676587	-13.0090991469901	3596.55602256537	2634.52026377996	2969.07074376716	3482.01227689783	4011.64714690389	8686.07558147807	0.997112900685037	0.99605881660926	0.996503007925051	0.997018208000326	0.997412183519839	0.998805012070006	203	22763	174	167	132	99	55	16	0	0	0	0	0	0	22688	22695	22730	22763	22807	22846	104	104	104	104	104	104
I9_PHLETHROMBDVTLOW	50_60	UKBB	CD2_INSITU_BREAST_INTRADUCTAL	2.58249487777788	-13.1694997177531	-13.1699138794904	-13.170479048965	-13.170284014869	-13.1704406724596	1.01301611302262	1976.30844736392	2272.25640105206	2773.28970638369	3016.88333341875	5421.13720901796	0.010793546113688	0.994683186854113	0.995375516550986	0.996210824146157	0.996516824902447	0.998061572594637	251	28273	212	201	157	111	71	23	1	0	0	0	0	0	28119	28130	28174	28220	28260	28308	192	193	193	193	193	193
I9_PHLETHROMBDVTLOW	50_60	UKBB	CD2_INSITU_BREAST_INTRADUCTAL_EXALLC	3.173995425741	-13.2028184064574	-13.2024108429335	-13.2012194347652	-13.1964068253576	-13.194200778162	1.02261515622442	2675.59629555782	3017.90682619046	3557.85717028303	3836.80034309429	6958.67758515548	0.00191050851423575	0.996062828225576	0.996509512458828	0.997039503134061	0.997255737186459	0.998487148936517	251	22836	212	201	157	111	71	23	1	0	0	0	0	0	22770	22781	22825	22871	22911	22959	104	105	105	105	105	105
I9_PHLETHROMBDVTLOW	50_60	UKBB	CD2_INSITU_EXALLC	1.79883555965042	-13.4144746329466	-13.372816667711	-13.3377569999808	2.06345658348525	-13.2871595906351	1.00726775963151	1533.5359519572	1783.57215069362	2148.72917113363	1.00703363295851	3185.62749666545	0.0741225144586985	0.993020662024782	0.9940176998285	0.995047341382264	0.0404577776512329	0.996672056363754	751	40637	608	528	397	283	195	96	1	0	1	1	1	0	40513	40593	40724	40838	40926	41025	266	267	266	266	266	267
I9_PHLETHROMBDVTLOW	50_60	UKBB	CD2_LEIOMYOMA_ENDOMETRIOSIS	-13.1633443058179	2.7671256097654	-13.1636873963858	-13.1651482601241	-13.1655241900878	-13.166792138794	3990.04859991513	1.01923607039506	2902.20622811656	2945.50369516257	2797.85408934522	4547.43639526284	0.997367748819197	0.00662954708821517	0.996381006000986	0.996433807372009	0.996245504810245	0.997689782864288	150	27427	90	92	91	91	81	37	1	1	0	0	0	0	27299	27297	27298	27298	27308	27352	187	187	188	188	188	188
I9_PHLETHROMBDVTLOW	50_60	UKBB	CD2_LEIOMYOMA_ENDOMETRIOSIS_EXALLC	-13.3545170735135	3.46831464940507	-13.371044544597	-13.3272127355414	-13.3052610491703	-13.2722790633688	6682.02412342895	1.03649734422989	4564.82213406542	4290.11151061663	3876.13057005712	5950.79004367323	0.998405370034638	0.000819309183522845	0.997662880516533	0.997521379071141	0.997261175461236	0.998220448428866	150	21998	90	92	91	91	81	37	1	1	0	0	0	0	21957	21955	21956	21956	21966	22010	100	100	101	101	101	101
I9_PHLETHROMBDVTLOW	50_60	UKBB	CD2_NEOPLASM	2.54178287881099	1.75795147860022	0.76289373027548	0.240806200721641	0.97207776206681	0.445700729281832	0.235554898441955	0.254818286530848	0.460806984075772	0.716056893999266	0.511462989079043	1.00520797764282	3.81218171058908e-27	5.24275903332764e-12	0.0978109036308284	0.736648580543491	0.0573566796114962	0.657482542493059	7888	41457	6346	5583	4287	2932	2032	969	52	28	10	6	5	1	42690	43453	44749	46104	47004	48067	257	281	299	303	304	308
I9_PHLETHROMBDVTLOW	50_60	UKBB	CD2_PRIMARY_LYMPHOID_HEMATOPOIETIC	2.07647802333092	-12.1904583607935	-12.1969467959846	-12.2107001358523	2.91486412274298	-12.2064866823042	1.00427359946314	1012.74267408389	1287.55315920071	1668.7146015243	1.00334678273869	2957.17011421672	0.038673723046617	0.99039603653853	0.992441780038374	0.994161588709396	0.00367087402457778	0.996706533871182	315	50845	276	219	143	87	47	18	2	1	1	1	1	0	50430	50487	50563	50619	50659	50688	452	453	453	453	453	454
I9_PHLETHROMBDVTLOW	50_60	UKBB	CD2_PRIMARY_LYMPHOID_HEMATOPOIETIC_EXALLC	2.49638510865201	-12.2209691232249	-12.2102238167243	-12.2276880519758	3.30139758780435	-12.244924607029	1.00743148441367	1249.11989984907	1579.1227028109	2043.03625919756	1.00583044044708	3575.45207046498	0.0132132212983825	0.99219389025422	0.993830592156486	0.99522464409484	0.00102978399945793	0.997267473594581	315	41148	276	219	143	87	47	18	2	1	1	1	1	0	40917	40974	41050	41106	41146	41175	268	269	269	269	269	270
I9_PHLETHROMBDVTLOW	50_60	UKBB	CHOLELITH_BROAD	1.81791991903643	0.868290748193194	0.439743243251574	0.734680362486125	-13.3852144360679	-13.3615753040266	0.586715856318798	0.713610303400589	1.00476018222776	1.00480352754936	1207.15602116031	1902.59150833479	0.00194524409096681	0.223696462857127	0.661632840589577	0.464676435922158	0.991153059825975	0.994396639024496	1704	48353	1342	1189	916	697	481	216	6	3	1	1	0	0	48302	48455	48728	48947	49163	49428	407	410	412	412	413	413
I9_PHLETHROMBDVTLOW	50_60	UKBB	CHRONNAS	-11.9436995170159	-11.9768668722594	-11.9614230463632	-11.9991613871911	-11.9632648125702	-11.9822477346234	1991.10441657712	1465.97347678333	1653.97287902793	1833.40995951506	1752.33281265848	3069.67207612092	0.995213894251694	0.993481429910911	0.994229801646825	0.994778103382322	0.994552844029741	0.996885521985486	145	48240	101	96	74	64	50	20	0	0	0	0	0	0	47881	47886	47908	47918	47932	47962	403	403	403	403	403	403
I9_PHLETHROMBDVTLOW	50_60	UKBB	CIRRHOSIS_BROAD	2.54187746513476	-11.4783818709486	3.3858930123182	-11.4973987329852	3.44508224870804	-11.5323819670572	1.00487145105665	916.895083227834	0.71227271673977	1481.57096677746	1.00526468793514	2276.13173095441	0.0114207317502979	0.990011742200108	1.99779797100172e-06	0.993808258213896	0.000610199283881522	0.995957408779504	191	51022	166	118	69	43	25	13	2	2	3	1	1	0	50579	50627	50676	50702	50720	50732	466	466	465	467	467	468
I9_PHLETHROMBDVTLOW	50_60	UKBB	COLITNONINFNAS	0.922318670894531	1.04573786751503	-12.4789935196089	1.44734982138181	1.2945548364287	1.95102752963784	1.00528351820965	0.71351550127404	674.130405892741	0.71338364031402	0.712358950615	0.711750181388647	0.358895780370435	0.142753643274604	0.985231006400386	0.0424733675911609	0.069174430651499	0.0061221010489205	1285	48820	972	844	698	553	440	254	4	4	4	6	4	2	48712	48840	48986	49131	49244	49430	417	417	417	415	417	419
I9_PHLETHROMBDVTLOW	50_60	UKBB	CONGEN_HEART_ARTER	2.97877420789324	2.4931154273219	-11.2771107281588	-11.2673791348458	-11.2346376195069	-11.1282412187235	1.00506537562393	1.00434475159343	1143.88255807871	1333.83147700323	1469.29584364513	2423.57060443062	0.00303903586123844	0.0130526216133129	0.992134081663034	0.993260047397764	0.993899216011907	0.996336388698147	131	51077	104	85	63	47	29	13	2	1	0	0	0	0	50636	50655	50677	50693	50711	50727	466	467	468	468	468	468
I9_PHLETHROMBDVTLOW	50_60	UKBB	COPD_ASTHMA_INFECTIONS	1.8638276367523	0.0606112122436845	0.918588735037527	0.671295866034886	-0.0690779299280613	0.118620510916124	0.334546426567344	0.58619874298937	0.420631215148204	0.509994198989173	0.71335282673424	1.00429552601811	2.52979478433331e-08	0.917647864859431	0.0289744506860934	0.188079619393419	0.922856973281598	0.90597800198016	5068	39009	3734	3318	2796	2410	1864	904	22	14	12	7	3	1	40006	40422	40944	41330	41876	42836	315	323	325	330	334	336
I9_PHLETHROMBDVTLOW	50_60	UKBB	COPD_ASTHMA_PNEUMONIA_SEPSIS	2.70155071905747	1.22774942050453	-13.2026241645442	-13.2065336684563	-13.2274312200055	-13.2574006286154	0.422870772128668	0.714605851662855	1155.64503435112	1408.57190944709	1553.99220313053	2714.61804957107	1.67415203611444e-10	0.0857821776930519	0.990884795483119	0.992519277954555	0.993208565856281	0.996103380646253	1112	37771	961	696	465	316	189	80	8	2	0	0	0	0	37607	37872	38103	38252	38379	38488	307	313	315	315	315	315
I9_PHLETHROMBDVTLOW	50_60	UKBB	COPD_COMORB	1.94487332965588	0.208127099380925	0.614962632934717	0.924994101235827	0.636635173025277	1.02815828102879	0.257324292259672	0.42569771847261	0.396743493057872	0.3965101623929	0.461657774939068	0.588374308082551	4.09114461947113e-14	0.624906699885097	0.121135334121264	0.0196566326059323	0.16788867555339	0.0805582513908046	10597	33998	8364	7389	5841	4344	3044	1359	37	17	15	13	8	3	36003	36978	38526	40023	41323	43008	191	211	213	215	220	225
I9_PHLETHROMBDVTLOW	50_60	UKBB	COPD_CVDMETABOCOMORB	2.10682171316264	0.781925536154698	-0.668642976397946	0.44472380984271	0.647683003745981	-12.753319712358	0.295537458513241	0.425295139310055	1.00701067154279	0.716933830141315	0.716020698236013	978.459671156068	1.01261961264754e-12	0.0659816927504477	0.506698007613385	0.535051338510783	0.365699036997579	0.989600604822817	4823	31481	4137	3433	2480	1662	1024	395	25	11	5	4	2	0	31958	32662	33615	34433	35071	35700	184	198	204	205	207	209
I9_PHLETHROMBDVTLOW	50_60	UKBB	COPD_EARLY	-13.595338827963	1.89077206056465	-13.5893567588332	-13.5923926969592	-13.5898099767294	-13.5725007939871	1662.43145003199	0.583625222080444	1582.94514719286	2039.32129830245	2260.31015750615	4402.5114141514	0.993474985065906	0.00119654491868127	0.993150359767497	0.994682015046505	0.995202855589532	0.997540205882002	714	49552	618	488	349	217	132	53	3	3	0	0	0	0	49225	49355	49494	49626	49711	49790	420	420	423	423	423	423
I9_PHLETHROMBDVTLOW	50_60	UKBB	COPD_EARLYANDLATER	-13.5921686485051	1.88721845068348	-13.5860784068975	-13.5891566863378	-13.5865949288966	-13.5703394300557	1660.61128257173	0.583549918988582	1579.01263658351	2034.27800303762	2254.89218636732	4391.13919190328	0.99346935641442	0.00122056263058665	0.993134957757043	0.994670100320802	0.995192466939755	0.997534228224586	714	50149	618	488	349	217	132	53	3	3	0	0	0	0	49810	49940	50079	50211	50296	50375	432	432	435	435	435	435
I9_PHLETHROMBDVTLOW	50_60	UKBB	COPD_EARLY_EXMORE	-13.7304198419981	2.07140919460332	-13.7175152745073	-13.723459781579	-13.7132698992547	-13.7101467784523	1935.94557822211	0.590791816782707	1840.46971193969	2371.05782352098	2656.87177244291	5173.22013830814	0.994341164191531	0.000454626014704208	0.994053207045281	0.995381944954509	0.995881789304646	0.997885436663622	714	27100	618	488	349	217	132	53	3	3	0	0	0	0	27023	27153	27292	27424	27509	27588	170	170	173	173	173	173
I9_PHLETHROMBDVTLOW	50_60	UKBB	COPD_EXCL	1.89734906618245	0.582059682788352	0.76803551096249	0.578979884175215	-0.126181740687496	0.0561735143472156	0.302415246468714	0.423244306826447	0.423373100087825	0.512147570729404	0.714833704448127	1.00525680971534	3.51919839486215e-10	0.1690591143956	0.0696643784946823	0.258268019709077	0.859886212198626	0.955437590784987	5819	30654	4417	3892	3176	2602	1948	943	26	17	12	7	3	1	31798	32323	33039	33613	34267	35272	232	241	246	251	255	257
I9_PHLETHROMBDVTLOW	50_60	UKBB	COPD_HOSPITAL	-13.5921686485051	1.88721845068348	-13.5860784068975	-13.5891566863378	-13.5865949288966	-13.5703394300557	1660.61128257173	0.583549918988582	1579.01263658351	2034.27800303762	2254.89218636732	4391.13919190328	0.99346935641442	0.00122056263058665	0.993134957757043	0.994670100320802	0.995192466939755	0.997534228224586	714	50149	618	488	349	217	132	53	3	3	0	0	0	0	49810	49940	50079	50211	50296	50375	432	432	435	435	435	435
I9_PHLETHROMBDVTLOW	50_60	UKBB	COPD_HOSPITAL_ASTHMA_INF	-11.6176895403136	2.27125539322658	-11.6110956345025	-11.6621016270924	-11.6158383084844	-11.5285762374562	1269.76928272892	1.00367964478913	1272.97342936657	1613.48053874106	1652.74105897951	2696.36429522339	0.992699897600013	0.0236400898238221	0.992722404672304	0.994233007717127	0.994392332848377	0.996588574853022	172	49317	155	112	74	47	31	13	1	1	0	0	0	0	48909	48952	48990	49017	49033	49051	424	424	425	425	425	425
I9_PHLETHROMBDVTLOW	50_60	UKBB	COPD_HOSPITAL_ASTHMA_PNEUM_SEPSIS	-11.2167049125056	2.71930827951428	-11.1791197393317	-11.1945269255462	-11.2059211158626	-11.3015187018536	1266.57595416448	1.00408986079933	1343.09818657388	1702.40342760931	1907.10104252354	3757.02630368189	0.992934084480394	0.00676427213886119	0.993358978410243	0.994753372975343	0.995311742902458	0.997599885399286	121	49360	113	75	49	30	17	5	1	1	0	0	0	0	48942	48980	49006	49025	49038	49050	425	425	426	426	426	426
I9_PHLETHROMBDVTLOW	50_60	UKBB	COPD_HOSPITAL_MAIN	-13.5921686485051	1.88721845068348	-13.5860784068975	-13.5891566863378	-13.5865949288966	-13.5703394300557	1660.61128257173	0.583549918988582	1579.01263658351	2034.27800303762	2254.89218636732	4391.13919190328	0.99346935641442	0.00122056263058665	0.993134957757043	0.994670100320802	0.995192466939755	0.997534228224586	714	50149	618	488	349	217	132	53	3	3	0	0	0	0	49810	49940	50079	50211	50296	50375	432	432	435	435	435	435
I9_PHLETHROMBDVTLOW	50_60	UKBB	COPD_MODE	-13.7384040689819	2.06406645029829	-13.7256289319187	-13.7343671428842	-13.7203695866314	-13.7206061280351	1929.56762888109	0.591367715519229	1844.10212837034	2371.01181755098	2660.31298876573	5177.17943039872	0.994319158489638	0.000482430625706451	0.99406141008709	0.99537818490365	0.995884987000803	0.99788544184599	714	26443	618	488	349	217	132	53	3	3	0	0	0	0	26368	26498	26637	26769	26854	26933	168	168	171	171	171	171
I9_PHLETHROMBDVTLOW	50_60	UKBB	COPD_MULTIMORB	-12.0045367001264	-11.9853925713937	-11.9972412902225	-12.0268406327878	-12.1014743274155	-12.1249533528923	1424.37500822653	1166.35034758892	1463.55866487945	1852.18960215535	2276.81985452814	3553.47378069991	0.993275562230382	0.991801098693049	0.993459567679758	0.994819124882042	0.995759201568794	0.997277510710569	209	49386	188	143	94	57	30	11	0	0	0	0	0	0	48990	49035	49084	49121	49148	49167	417	417	417	417	417	417
I9_PHLETHROMBDVTLOW	50_60	UKBB	COX_ARTHROSIS	2.21293699794026	-13.6510616882375	-13.6365854381469	1.5940506684098	-13.6358165110772	-13.7307837444377	0.587675525926512	1269.70650043748	1573.97619598734	1.00506931892689	2310.8399803402	4793.17282851477	0.000166165408297553	0.991421827388602	0.993087389189007	0.112736888129572	0.99529186597827	0.997714339589797	965	42384	865	708	481	293	164	49	4	1	1	1	0	0	42183	42340	42567	42755	42884	42999	297	300	300	300	301	301
I9_PHLETHROMBDVTLOW	50_60	UKBB	C_PSOR_ARTHR_COMORB	1.67276328961518	0.100208995544713	0.059318069460619	0.899639239198756	0.0265023438952252	-12.6055436754218	0.356982373640665	0.589936465123529	0.717397423134709	0.589733834749108	1.00637935161865	1012.14662568408	2.78810191491268e-06	0.865117056353301	0.934101941877425	0.127134317630933	0.978990658797329	0.990063190033946	4188	27849	3679	3069	2141	1411	836	275	18	9	6	4	1	0	28159	28769	29697	30427	31002	31563	181	190	193	195	198	199
I9_PHLETHROMBDVTLOW	50_60	UKBB	C_STROKE	3.20047564968024	1.78055281237669	1.50562160534763	-12.3190218860208	-12.2940306562497	-12.3166504079712	0.460081831475066	0.713991827503531	1.00503156957081	1194.44740303895	1346.19122823097	2237.38098561475	3.49280306406295e-12	0.0126383737271294	0.134111455593798	0.991771104285922	0.992713456531504	0.995607714720971	603	44946	517	407	276	198	117	41	8	3	1	0	0	0	44672	44782	44913	44991	45072	45148	352	357	359	360	360	360
I9_PHLETHROMBDVTLOW	50_60	UKBB	D3_ANAEMIA	3.6222173237063	2.455831685115	1.36610979434471	1.62909755319218	2.31769496190615	2.45151211604814	0.438202694383198	0.560333448130106	1.03234342239677	1.03242656034361	0.74877471552366	1.0283426201984	1.3843886292623e-16	1.17161504484843e-05	0.185732494266116	0.114581533878799	0.00196602778927138	0.0171281680021658	2402	19384	1819	1563	1235	988	724	338	12	5	3	4	3	1	19903	20159	20487	20734	20998	21384	52	59	61	60	61	63
I9_PHLETHROMBDVTLOW	50_60	UKBB	D3_ANAEMIANAS	3.03137125964675	0.45044793368926	0.797230013959544	1.81090087808457	2.287685141484	-11.003455417993	0.367780597455912	1.00433761619994	1.00447268005924	0.713351838419806	0.583957981399326	734.613128411947	1.68880508022039e-16	0.653790580902007	0.427381666760232	0.0111303277626758	8.94531452276979e-05	0.988049275769505	1219	49593	964	800	596	452	312	131	11	4	4	5	3	0	49422	49586	49790	49934	50074	50255	415	422	422	421	423	426
I9_PHLETHROMBDVTLOW	50_60	UKBB	D3_ANAEMIA_B12_DEF	3.77922388820612	-11.6137004339717	-11.5757397632512	-11.5421440493859	3.18588058908025	4.31571530310216	0.714323155929206	1190.82485063692	1301.61686796254	1414.52597203496	1.0048407091008	1.00514855718894	1.21891665434356e-07	0.992218632846877	0.99290422357315	0.993489553020298	0.00152159568746468	1.757916244236e-05	150	48050	111	97	81	67	43	19	2	0	1	2	2	1	47681	47695	47711	47725	47749	47773	406	408	407	406	406	407
I9_PHLETHROMBDVTLOW	50_60	UKBB	D3_ANAEMIA_IRONDEF	2.28369881491475	1.72830380564977	-13.606375751864	-13.5968804186254	-13.5343163865084	-13.5099819153927	0.509876188944121	0.508910615651704	1217.15774805319	1347.47846041192	1319.35908352208	1954.85876861981	7.50187777529037e-06	0.000683570804072904	0.991080785501223	0.991948994229784	0.991815243607858	0.994485882891521	1366	49275	1002	899	746	604	453	212	8	4	0	0	0	0	49203	49306	49459	49601	49752	49993	428	432	436	436	436	436
I9_PHLETHROMBDVTLOW	50_60	UKBB	D3_ANAEMIA_IRONDEF_NAS	2.28369881491475	1.72830380564977	-13.606375751864	-13.5968804186254	-13.5343163865084	-13.5099819153927	0.509876188944121	0.508910615651704	1217.15774805319	1347.47846041192	1319.35908352208	1954.85876861981	7.50187777529037e-06	0.000683570804072904	0.991080785501223	0.991948994229784	0.991815243607858	0.994485882891521	1366	49275	1002	899	746	604	453	212	8	4	0	0	0	0	49203	49306	49459	49601	49752	49993	428	432	436	436	436	436
I9_PHLETHROMBDVTLOW	50_60	UKBB	D3_APLASTICANDOTHANAEMIA	2.93717296679	0.352326384461832	0.692832259634071	2.08780158674431	1.7054738440023	-10.9925939168629	0.367511858176601	1.00426826979395	1.00452470373275	0.5851303464911	0.712683892264442	624.522613766338	1.32713714976577e-15	0.72571667560406	0.490375620301652	0.000359583972144827	0.0167098805301279	0.985956684502928	1355	49671	1048	867	650	502	366	174	11	4	4	5	2	0	49550	49731	49948	50096	50232	50424	417	424	424	423	426	428
I9_PHLETHROMBDVTLOW	50_60	UKBB	D3_BLOODOTHER	2.7400998958878	2.34341005277231	1.61100625010941	2.65546540764197	2.79741460193881	-10.1737071941002	0.585260269743213	0.584217973958642	1.00388372488417	0.712597489327003	0.712165849167255	739.89169798656	2.84299613992159e-06	6.04131334731522e-05	0.108543604756963	0.000194188555706844	8.56416393400087e-05	0.989029221260717	574	50598	481	353	243	179	111	52	9	8	5	4	2	0	50238	50366	50476	50540	50608	50667	444	445	448	449	451	453
I9_PHLETHROMBDVTLOW	50_60	UKBB	D3_BLOOD_IMMUN	2.82690544264665	1.6145822640884	-0.0356735725151963	1.60377390862213	1.32278043725905	1.09429657296127	0.286692037299018	0.390348618551237	1.00496634760116	0.509949258808389	0.58491361051315	1.00415018646396	6.17870631148599e-23	3.53016580814683e-05	0.971683214713053	0.0016610521151803	0.023728491718498	0.275812794070451	3000	47335	2294	1943	1507	1210	881	412	25	12	7	8	4	1	47657	48008	48444	48741	49070	49539	359	372	377	376	380	383
I9_PHLETHROMBDVTLOW	50_60	UKBB	D3_COAGDEF_PURPUR_HAEMORRHAGIC	4.00306939526216	2.66571437084522	-11.6508650432042	2.82898044884931	-11.5418035479801	-11.5108000215626	0.456797144184346	0.712230649870587	1113.7961084261	1.00382027823679	1320.9972429457	1980.31215184774	1.89546253572449e-18	0.00018200396280783	0.991653880150657	0.00482915987085691	0.993028819902479	0.995362227165134	277	50830	229	162	108	75	55	28	8	3	1	1	0	0	50419	50486	50540	50573	50593	50620	451	456	458	458	459	459
I9_PHLETHROMBDVTLOW	50_60	UKBB	D3_HAEMOLYTICANAEMIA	-11.9376156631671	-11.9223690214801	-11.9329989431423	-11.9402676863544	-11.941036091534	-11.98913847796	2049.77552391581	1574.94434677496	1734.39225721033	1871.29578359646	1683.85240099378	2849.77311738867	0.995353254404389	0.993960051136872	0.994510422619829	0.994908933864952	0.994341850582306	0.996643269524787	124	51026	92	81	64	55	45	22	0	0	0	0	0	0	50594	50605	50622	50631	50641	50664	464	464	464	464	464	464
I9_PHLETHROMBDVTLOW	50_60	UKBB	D3_IMMUNEMECHANISM	3.07975066526979	-12.165360975991	-12.15276567595	-12.1750372949541	-12.2072345207486	-12.2967580995337	1.00584515821442	1570.29840930596	1777.29551793336	1882.89775251075	2129.57884015229	3509.49739270651	0.00219970975878741	0.993818718437773	0.994544278964261	0.994840820974518	0.995426367678529	0.99720433661519	127	50957	99	89	74	61	38	15	1	0	0	0	0	0	50521	50531	50546	50559	50582	50605	463	464	464	464	464	464
I9_PHLETHROMBDVTLOW	50_60	UKBB	D3_NUTRIANAEMIA	2.40776421374229	1.63408763555253	-13.7695798698802	-13.7558828227707	0.768854381145021	1.60920044585739	0.45799985065357	0.50872623575379	1261.39849639031	1394.91841619811	1.00394824073356	1.00353495555525	1.46321823111433e-07	0.00131761203298607	0.991290367773133	0.992131849069039	0.443777046358242	0.108817243139196	1496	49337	1110	984	813	660	482	222	9	4	1	2	2	1	49285	49411	49582	49735	49913	50173	429	434	437	436	436	437
I9_PHLETHROMBDVTLOW	50_60	UKBB	D3_OTHERANAEMIA	2.99594251678487	0.407364294798926	0.740138256833564	2.1244155882094	2.14462548573293	-10.9977727469546	0.367777077779237	1.00436954919693	1.00459086612003	0.585303678104592	0.58423574987231	637.887457411808	3.75902878565353e-16	0.685042378211346	0.461270800347846	0.000283865712433457	0.00024177160697421	0.986244409934466	1294	49605	995	832	628	490	358	170	11	4	5	6	3	0	49479	49642	49846	49984	50116	50304	414	421	420	419	422	425
I9_PHLETHROMBDVTLOW	50_60	UKBB	D3_PURPURA_AND3_OTHER_HAEMORRHAGIC	4.31577261195537	2.31801853887014	-11.6344237312532	3.20562019796311	-11.4925608533442	-11.4417422918902	0.457273736447202	1.00385018288141	1312.10866899501	1.00378502472364	1650.49747256799	2408.94909360388	3.79779360066133e-21	0.020936480875184	0.992925276962409	0.00140543468711543	0.9944443036579	0.996210316264973	199	50766	168	118	74	49	34	18	7	2	1	1	0	0	50347	50397	50441	50466	50481	50497	443	448	449	449	450	450
I9_PHLETHROMBDVTLOW	50_60	UKBB	D3_THROMBOCYTOPENIANAS	4.59644276647733	2.59151940940863	-10.6341510958094	3.73428826812153	-10.4380436337209	-10.3646757678402	0.458025425613624	1.0039695024512	942.953437911573	1.00359487282087	1436.54637181732	2054.23246237809	1.06587081126103e-23	0.00984366932805824	0.991002052926194	0.000198504557665856	0.994202567532317	0.995974272709334	152	50717	132	90	55	31	16	10	7	2	1	1	0	0	50289	50331	50366	50390	50405	50411	441	446	447	447	448	448
I9_PHLETHROMBDVTLOW	50_60	UKBB	DIABETES_FG	2.21816715641368	0.832694084758548	-13.8449082872495	1.35092775699557	0.794043437033451	-13.8001768570489	0.30604024547836	0.45690400048182	812.149882966053	0.508693700309715	0.712521562180708	1686.98528217044	4.23098585596546e-13	0.0683836184196101	0.98639893475011	0.00791486479492424	0.265101961334394	0.993473075691872	3687	47554	3080	2635	1922	1318	833	351	23	11	6	6	2	0	47763	48208	48921	49525	50010	50492	375	387	392	392	396	398
I9_PHLETHROMBDVTLOW	50_60	UKBB	DM1_RETINOPATHY	-14.0156540124782	-14.0219785099989	-14.008843799809	-13.993858970475	-14.0356332232611	-14.0667627922121	3688.01434273927	2746.93802514238	3288.64534008305	3912.49066742042	4410.42170333893	6792.66530870413	0.996967786459364	0.995927148164265	0.996601212589594	0.997146201445242	0.99746083324895	0.998347681753751	129	7083	107	91	64	48	30	12	0	0	0	0	0	0	6991	7007	7034	7050	7068	7086	114	114	114	114	114	114
I9_PHLETHROMBDVTLOW	50_60	UKBB	DM2_RETINOPATHY	1.64257122546484	-14.5407469329062	-14.5388359990436	-14.5227527880185	-14.5859830957868	-14.5829498273437	1.01668206201708	2657.15617632551	3575.07791209343	4318.64881770498	5377.2893022105	8972.67954672253	0.106176634852161	0.995633760755538	0.996755236924542	0.997316878755436	0.997835728042379	0.998703229583189	235	7122	210	164	97	66	31	11	1	0	0	0	0	0	7030	7076	7143	7174	7209	7229	116	117	117	117	117	117
I9_PHLETHROMBDVTLOW	50_60	UKBB	DM_COMORB	2.15421993208234	0.864494544524375	0.563065987681581	0.305001667034107	0.526496351381208	-11.8490601490546	0.347787461132655	0.508645872865044	0.713202327411604	1.00424164011228	1.0037877343601	869.806684320661	5.86301114660515e-10	0.0892061833320248	0.429825768666909	0.761346229958385	0.599924110987338	0.989131044955605	2672	47599	2337	1885	1304	859	509	174	17	8	4	2	1	0	47531	47983	48564	49009	49359	49694	386	395	399	401	402	403
I9_PHLETHROMBDVTLOW	50_60	UKBB	DM_COMORB_EXMORE	2.24455716364922	0.953873179625007	0.652771015426243	0.395752238761951	0.614529792102667	-11.9790025756538	0.350445329330615	0.510434281820266	0.714475107525115	1.00513724948222	1.00459261343323	968.148259657689	1.50496468128555e-10	0.0616578453301126	0.360907528300071	0.693780720895585	0.54072276456653	0.990127940380698	2672	42810	2337	1885	1304	859	509	174	17	8	4	2	1	0	42812	43264	43845	44290	44640	44975	316	325	329	331	332	333
I9_PHLETHROMBDVTLOW	50_60	UKBB	DM_COMPLICATIONS	2.54213883665526	-14.2067305147641	-14.1939749227536	1.77945130727445	-14.2057924784831	-14.1765927695483	0.605001912432342	1942.8743360562	2570.37711997003	1.01514469710171	3438.33614430777	5902.21581099525	2.64720206834467e-05	0.994165742110229	0.995593994437096	0.0796184687786933	0.996703478144667	0.998083554722207	303	7407	257	211	134	93	53	20	4	1	1	1	0	0	7320	7366	7443	7484	7524	7557	129	132	132	132	133	133
I9_PHLETHROMBDVTLOW	50_60	UKBB	DM_HYPOGLYC	3.21876549966957	2.78849010287036	3.21417824993227	-10.3137057990845	-10.2419363153459	-10.3453266505249	1.00641353939701	1.00562788157899	1.00537342556526	1113.04671426984	1178.89700945926	2303.77062622648	0.00138262740205932	0.00555618140074646	0.00138865209824571	0.992606753377483	0.993068283321901	0.996417026688899	124	44141	107	74	52	32	18	7	3	2	1	0	0	0	43814	43847	43869	43889	43903	43914	341	342	343	344	344	344
I9_PHLETHROMBDVTLOW	50_60	UKBB	DM_IBD	2.34307463899515	1.15727226316376	-15.0097066056724	1.50212090883959	0.978511188389203	-14.9496826030718	0.442682302415543	0.599576184323327	2218.9359931202	0.725363923881444	1.01167716039392	4702.54385123067	1.20389557955463e-07	0.053588194599556	0.994602853858742	0.0383726836078702	0.333435644389027	0.997463479082073	2144	21915	1813	1531	1125	755	483	195	12	6	3	3	1	0	22133	22415	22821	23191	23463	23751	101	107	110	110	112	113
I9_PHLETHROMBDVTLOW	50_60	UKBB	DM_OTHER_WIDE	2.28860816010038	0.946352813002168	0.89007969927493	1.31351584422827	0.75724726404171	-11.778436385927	0.391414587955258	0.584945652335733	0.713262396004993	0.71344855773703	1.00399777275391	865.144730576863	5.00463223917204e-09	0.105695484604806	0.212067909013748	0.0656098415056871	0.450709916321734	0.989137606806693	2005	46095	1671	1419	1014	704	431	188	15	8	5	3	1	0	46048	46300	46705	47015	47288	47531	366	373	376	378	380	381
I9_PHLETHROMBDVTLOW	50_60	UKBB	DUODENAL_ULCER_UNSPE_ACUTE_CHRONIC_WO_HAEMORRHAGE_PERFORATION	3.28497562814899	-12.3798098623661	-12.358485484169	-12.3448817304803	-12.3310379055297	-12.3101024463904	0.713547376613618	1329.84986210286	1583.57065622237	1939.78008354442	2272.46402392458	3967.37365270682	4.1500113125762e-06	0.99257245741001	0.993773220897648	0.994922247045713	0.995670472061519	0.997524300511301	169	50934	142	125	93	62	35	13	2	0	0	0	0	0	50494	50511	50543	50574	50601	50623	465	467	467	467	467	467
I9_PHLETHROMBDVTLOW	50_60	UKBB	E4_ACIDOSIS	3.98215785668122	-11.6955294261201	3.4458893635668	-11.5178308122039	-11.4423795108663	-11.3101122522892	0.717654058810785	1477.05133498228	1.00643805367379	2908.04309910731	3643.27391572794	6245.39183655182	2.87547572946064e-08	0.993682288064335	0.000617414948564855	0.99683984210726	0.997494099221557	0.998555069201311	156	42265	145	79	47	24	9	3	3	1	1	0	0	0	41979	42045	42077	42100	42115	42121	294	296	296	297	297	297
I9_PHLETHROMBDVTLOW	50_60	UKBB	E4_CA_MET	-11.1774697915799	2.88234853384401	-11.165530128774	-11.1794318491559	-11.1729253780762	-11.180342951746	1281.47704661038	1.00554490844432	1550.414022313	2129.18402966482	2271.37998733092	3058.06242054447	0.993040673247068	0.00415098077193503	0.994253968960491	0.995810669739113	0.996075219136775	0.997082923130385	164	42307	149	81	46	22	16	9	1	1	0	0	0	0	42023	42091	42126	42150	42156	42163	298	298	299	299	299	299
I9_PHLETHROMBDVTLOW	50_60	UKBB	E4_DIABETES	1.93268878560989	0.720825640276714	-13.6594886297417	1.05333865501739	0.498530943258947	-13.6641062178414	0.419753294760081	0.58441194949177	903.618162585966	0.712900544397094	1.00355861415957	1916.46080757612	4.13766989713554e-06	0.217418945209336	0.987939286215403	0.139531100296752	0.619356080668485	0.994311239251209	2199	48947	1855	1568	1152	776	498	201	12	6	3	3	1	0	48861	49148	49564	49940	50218	50515	418	424	427	427	429	430
I9_PHLETHROMBDVTLOW	50_60	UKBB	E4_DM1	-12.6667282537547	-12.6856951575458	2.2226268929791	-12.6860937115646	-12.7122823434238	-12.7488031964306	2015.58761075819	1515.59033347397	1.00432537565731	2086.11078064838	2309.69002846172	3545.00351499722	0.994985819355142	0.993321676774771	0.02689388155757	0.995147920227409	0.99560855245511	0.997130594858387	210	46885	173	156	115	80	50	23	1	1	1	0	0	0	46524	46541	46582	46617	46647	46674	397	397	397	398	398	398
I9_PHLETHROMBDVTLOW	50_60	UKBB	E4_DM1NOCOMP	-12.6675493223579	-12.6837717521415	2.23700760320883	-12.6644482395923	-12.667154126312	-12.6911573744707	2009.79908366959	1517.55066288386	1.0042131456293	2116.77774701617	2293.68125020117	3256.22996721445	0.994971051987629	0.993331314680452	0.0259057119191983	0.995226372984735	0.995593600754204	0.996890252533418	214	46889	175	153	114	79	48	28	1	1	1	0	0	0	46530	46552	46591	46626	46657	46677	397	397	397	398	398	398
I9_PHLETHROMBDVTLOW	50_60	UKBB	E4_DM1_STRICT	-12.0500465544141	-12.1175925117415	-12.1254701960386	-12.1257749053602	-12.1660986034448	-12.1221825153348	2155.81231186635	1550.15293907572	1713.02575062047	2090.47595483358	2035.74106069001	3013.48979527054	0.995540198010204	0.993762975723331	0.994352306339149	0.995371908340175	0.995231670350439	0.996790406855731	112	46927	84	79	65	45	32	21	0	0	0	0	0	0	46558	46563	46577	46597	46610	46621	397	397	397	397	397	397
I9_PHLETHROMBDVTLOW	50_60	UKBB	E4_DM2	1.96680129912238	0.758375905748747	-13.6703242449155	1.10493783120591	0.555331185034633	-13.674570798024	0.419827972423321	0.584437468687979	930.030367544195	0.71289083235344	1.00352688305686	1983.02210576304	2.80262067958389e-06	0.194419029896001	0.988272481968168	0.121155980211626	0.580003586827531	0.994497972356236	2126	48886	1803	1517	1110	742	478	189	12	6	3	3	1	0	48779	49065	49472	49840	50104	50393	418	424	427	427	429	430
I9_PHLETHROMBDVTLOW	50_60	UKBB	E4_DM2NOCOMP	1.96523208620635	0.773390221889341	0.034187142430278	0.458991958754523	0.616342736456913	-11.665070088869	0.419764559727595	0.584317939544872	1.00391176582471	1.00400335094739	1.00343902287786	777.961483924997	2.84438356487338e-06	0.1856433197563	0.972834144555077	0.647554767630999	0.539063097912724	0.988036643507122	2064	48980	1779	1477	1060	699	438	168	12	6	3	2	1	0	48829	49131	49548	49909	50170	50440	424	430	433	434	435	436
I9_PHLETHROMBDVTLOW	50_60	UKBB	E4_DM2OPTH	2.02740357178915	1.66478144990052	-13.628656708452	-13.6039142101568	-13.6946673278683	-13.5639999595455	1.01587129057286	1.01370899058093	2982.70554394837	3836.27153329583	4995.1736517779	8881.79119634935	0.0459634526026389	0.10053455474888	0.996354297541565	0.997170604251645	0.9978125385222	0.998781495567233	148	6973	135	101	54	31	14	5	2	1	0	0	0	0	6870	6904	6951	6974	6991	7000	114	115	116	116	116	116
I9_PHLETHROMBDVTLOW	50_60	UKBB	E4_DM2_STRICT	2.00064628519554	0.811480737116242	-13.6792055021569	1.19793929319873	0.664704543948691	-13.6827684040439	0.419681043534579	0.584251411914986	971.087219460464	0.712706088058858	1.00341942619898	2179.82687892326	1.86930184692742e-06	0.164855898557995	0.988760982834834	0.0927955255607308	0.507689672000372	0.994991713299224	1994	49363	1725	1432	1023	671	417	158	12	6	3	3	1	0	49194	49487	49896	50248	50502	50761	426	432	435	435	437	438
I9_PHLETHROMBDVTLOW	50_60	UKBB	E4_DMNAS	2.256341196363	-12.7110726751991	-12.7237113746879	-12.7327222639727	-12.7725259306582	-12.7745048033301	1.00525250482499	1374.22826674898	1643.6891076809	2017.02532814107	2081.52534117286	3568.6876069651	0.0247969278436221	0.992619985871638	0.993823679048284	0.994963288315175	0.995104101262153	0.997143891673971	261	47075	218	185	135	93	63	23	1	0	0	0	0	0	46715	46748	46798	46840	46870	46910	402	403	403	403	403	403
I9_PHLETHROMBDVTLOW	50_60	UKBB	E4_DMNASNOCOMP	2.29663577972624	-12.7340877328126	-12.7465978988002	-12.7532303772941	-12.7865700364135	-12.7791494936307	1.00516589006566	1419.01577993329	1713.80504832591	2128.81245530529	2223.02915340503	3734.75465126568	0.0223226461641169	0.992839969947093	0.99406570781771	0.995220083982789	0.995410698709286	0.997269896649965	248	47058	210	178	129	85	57	21	1	0	0	0	0	0	46693	46725	46774	46818	46846	46882	402	403	403	403	403	403
I9_PHLETHROMBDVTLOW	50_60	UKBB	E4_ENDOGLAND	2.10393994659393	1.71479134858144	-12.1595601686949	3.11033278648457	-12.1128640102958	-12.1050375095523	1.00452637669995	1.00379044632286	1234.86272554978	0.713956613293837	1397.27695756607	1930.15163973792	0.0362190553601382	0.0875777114039541	0.992143443687214	1.32174923334952e-05	0.993083299570584	0.994996061955099	348	50679	276	216	148	107	81	52	4	3	2	2	0	0	50291	50351	50419	50460	50486	50515	456	457	458	458	460	460
I9_PHLETHROMBDVTLOW	50_60	UKBB	E4_ENDOMETPOSTOP	-12.0485380744474	-12.0305498264239	3.08358065319318	-12.0091127325938	-11.9625545993923	-11.8958787174658	1927.86347311131	1570.45692220062	1.00603652394313	2423.69552679948	2550.30287724215	4499.61376101266	0.995013505850517	0.993887832295646	0.00217613064760526	0.996046596478268	0.996257423889854	0.997890590745512	175	42182	152	117	83	53	33	15	1	1	1	0	0	0	41918	41953	41987	42017	42037	42055	286	286	286	287	287	287
I9_PHLETHROMBDVTLOW	50_60	UKBB	E4_ENDONUTRMET	1.77122163411588	0.779515652967389	0.752609223537428	0.793880080802765	1.11129841638811	0.413793539419429	0.27104462133824	0.33124689527324	0.390463640197281	0.457777384017055	0.418501674569648	1.00432062909786	6.36957884965733e-11	0.0186087730287654	0.0539203591171423	0.0828816182742265	0.00792093264027353	0.680329614477423	8070	42054	6728	5744	4258	2976	1947	753	38	24	18	12	7	1	43070	44054	45540	46822	47851	49045	288	302	308	314	319	325
I9_PHLETHROMBDVTLOW	50_60	UKBB	E4_FLUIDELECTRO	3.6711417412316	-12.9892240538391	2.92766116661716	-12.9185293398011	2.70613674764553	-12.7053811053393	0.348889329830892	1185.42347290625	0.585642872213509	2321.6860055085	1.00458294258389	4098.5300733942	6.81395470265032e-26	0.991257390984519	5.76118477651822e-07	0.995560363505061	0.00706443928344614	0.997526573916762	697	43495	633	399	224	112	64	26	11	2	4	1	1	0	43221	43455	43630	43742	43790	43828	327	336	334	337	337	338
I9_PHLETHROMBDVTLOW	50_60	UKBB	E4_GLUCOPANCREAS	2.56933500927932	2.08635605769737	2.50184735658309	-11.1735852573102	-11.1487981354301	-11.1397614376685	1.00450518835001	1.00369821239043	1.00406749041135	1130.66407176854	1265.13407524828	2651.48185762029	0.0105333145947971	0.0376478118178713	0.0127128951813465	0.992115177018794	0.99296885686179	0.996647830160095	200	50993	169	127	90	64	39	12	3	2	1	0	0	0	50558	50600	50637	50663	50688	50715	463	464	465	466	466	466
I9_PHLETHROMBDVTLOW	50_60	UKBB	E4_HYPERCHOL	1.37730231088972	0.885151224106636	-0.126805179942895	0.298868853422934	0.497328660739116	1.67984867075451	0.51103164750164	0.509604863030666	1.00479410024583	1.0047790156194	1.00410692477163	1.0044588678878	0.00703588649206399	0.0823984017416743	0.899573481783003	0.766125000052375	0.620392236210445	0.0944471082829816	2703	45783	2371	2003	1387	908	552	183	10	8	4	3	2	1	45781	46149	46765	47244	47600	47969	324	326	330	331	332	333
I9_PHLETHROMBDVTLOW	50_60	UKBB	E4_HYPERKALAEMIA	3.51337933136861	-10.7029872335721	4.2851148776489	-10.6705271856056	-10.6925012352545	-10.7779724152885	1.00695025179859	1192.74027055197	1.00934214488509	2598.8851114102	2171.11140560534	4460.31147163349	0.000484597214928832	0.99284032419034	2.18152002781362e-05	0.99672404719274	0.996070516168581	0.998071980068502	100	42255	93	45	22	10	8	4	2	1	1	0	0	0	41970	42018	42041	42053	42055	42059	290	291	291	292	292	292
I9_PHLETHROMBDVTLOW	50_60	UKBB	E4_HYPERLIPNAS	-13.3107630115183	1.3206210938018	-13.3472557892079	-13.3354575271237	2.55142347974535	-13.4211959803917	1879.84802691946	1.00590733554004	1896.998795767	2443.55947949191	1.00520569487866	6223.18700089927	0.994350413756173	0.189228254962091	0.994386142215941	0.995645654241069	0.0111420998125331	0.998279248758297	466	42722	430	351	222	134	71	17	1	1	1	1	1	0	42466	42545	42674	42762	42825	42879	291	291	291	291	291	292
I9_PHLETHROMBDVTLOW	50_60	UKBB	E4_HYPOGLYC	3.06367355717951	2.6339436597857	3.02095637127548	-10.255710191596	-10.1824087856887	-10.2138655303114	1.00462359511985	1.00406644815055	1.00390373395842	999.894260433893	1049.23888226258	1905.16737268099	0.00229166501735227	0.00870886289492363	0.00261928674618392	0.991816405321586	0.992256997546403	0.995722451113065	122	50930	105	74	52	32	19	8	3	2	1	0	0	0	50483	50514	50536	50556	50569	50580	461	462	463	464	464	464
I9_PHLETHROMBDVTLOW	50_60	UKBB	E4_HYPOKALAEMIA	4.00288507468058	-11.6521647656749	2.95772902923012	-11.5594542165975	-11.5026121215669	-11.4582422752754	0.513021297789616	1087.96855349788	1.00535985147951	2100.01569779541	2256.50308621242	3228.00668632377	6.06585052289467e-15	0.991454803906422	0.00326141464503254	0.995608097841688	0.995932770076961	0.997167807785109	252	42493	225	149	83	45	23	12	5	1	1	0	0	0	42213	42289	42355	42393	42415	42426	302	306	306	307	307	307
I9_PHLETHROMBDVTLOW	50_60	UKBB	E4_HYPOOSMNAT	3.70255282623679	-11.6693206063929	-11.6700706137173	-11.6685337873745	-11.6452716655535	-11.5429266475355	0.58793060794511	1073.82089679302	1539.93495905142	2311.40272499977	2503.64167933348	6693.70502796072	3.02285931644409e-10	0.991329478202162	0.993953458887219	0.995972098106887	0.996288786434032	0.998624092583185	238	42574	223	144	77	36	20	5	3	0	0	0	0	0	42284	42363	42430	42471	42487	42502	302	305	305	305	305	305
I9_PHLETHROMBDVTLOW	50_60	UKBB	E4_HYTHYNAS	-13.8662993425932	0.853110380030727	0.456864568105709	1.49865863902994	-13.8475987130028	-13.8220769274466	1440.19702309919	0.713506785831156	1.00432470073278	0.713223892520349	1634.4836042918	2892.90657265698	0.992318040481584	0.231829892528373	0.649183144487866	0.0356194034146008	0.993240279061734	0.996187785695331	1619	48917	1374	1171	890	621	404	150	4	4	3	2	0	0	48721	48924	49205	49474	49691	49945	437	437	438	439	441	441
I9_PHLETHROMBDVTLOW	50_60	UKBB	E4_HYTHY_AI_EXCL	3.16485320481946	1.96212305472199	-11.1176483887963	-11.075249144297	2.81991693436017	-11.1380431765346	0.71349242021749	1.00396160306544	860.372579863885	1063.69380255991	1.00345377406684	1631.01156733425	9.17646982564626e-06	0.0506562262473877	0.989690102458519	0.991692524095489	0.00495090149326317	0.994551354634953	245	50934	202	169	115	78	55	24	2	1	0	1	1	0	50510	50543	50597	50634	50657	50688	465	466	467	466	466	467
I9_PHLETHROMBDVTLOW	50_60	UKBB	E4_HYTHY_AI_STRICT	-13.9052266811803	1.03500910211005	0.63406164643201	1.66922149274695	-13.8733645569175	-13.8465482307743	1590.2233259409	0.715044471696718	1.00539222463502	0.71471620835422	1809.61589627151	3186.84749055637	0.993023228801961	0.147763892120074	0.528262217087371	0.0195171853573646	0.993883102498638	0.99653327863172	1542	44378	1307	1112	851	596	389	146	4	4	3	2	0	0	44263	44458	44719	44974	45181	45424	346	346	347	348	350	350
I9_PHLETHROMBDVTLOW	50_60	UKBB	E4_LIPOPROT	1.29044442173468	0.797903533880727	-0.214492122622215	0.210448404665874	0.411857383236126	1.62558486666694	0.510990052354382	0.509576041835622	1.00477350074989	1.00472895344688	1.00411336945045	1.00457287891692	0.011557301055392	0.117391141320731	0.830957961946329	0.834090806658851	0.681681098206482	0.105622712493596	2957	46125	2603	2194	1511	995	597	194	10	7	4	3	2	1	46142	46551	47234	47750	48148	48551	327	330	333	334	335	336
I9_PHLETHROMBDVTLOW	50_60	UKBB	E4_METABO	-12.0793360130454	-12.0594848133538	2.70050485363502	-12.0659166487351	-12.0355463129288	-11.9228503149887	1653.70955581026	1335.00060928591	1.00596876007351	2006.22890395822	2063.78970165801	3931.56320665011	0.994171993520451	0.992792553189183	0.00726423326879352	0.995201369818885	0.995346947344323	0.997580340667131	249	42270	215	163	117	75	49	19	1	1	1	0	0	0	42013	42065	42111	42153	42179	42209	290	290	290	291	291	291
I9_PHLETHROMBDVTLOW	50_60	UKBB	E4_METABOLIA	2.11859711482586	0.600365400533024	1.16359721729034	0.907420249989009	0.689058848461715	1.18793057384586	0.283575660020549	0.456082893489086	0.417729756691731	0.584039053270996	0.711923278382556	1.00360515160386	7.95804905143816e-14	0.188056093195605	0.00534409070322241	0.120256494482765	0.333102517752421	0.236546376813169	4183	47729	3645	2956	2041	1344	821	293	26	14	12	6	3	1	47872	48561	49476	50173	50696	51224	369	381	383	389	392	394
I9_PHLETHROMBDVTLOW	50_60	UKBB	E4_MINERAL_MET	-12.5826466845355	1.74883802293807	-12.5730764369573	-12.5499828302763	-12.4778163498732	-12.5229419851091	1530.5868413494	1.00543588023777	1669.31636896304	2200.21598123142	2331.6812993502	3500.07489941127	0.993440825327412	0.0819674260484899	0.993990492809859	0.995448908959015	0.995730201420668	0.997145249449051	401	42644	359	233	144	84	53	27	1	1	0	0	0	0	42378	42504	42593	42653	42684	42710	307	307	308	308	308	308
I9_PHLETHROMBDVTLOW	50_60	UKBB	E4_NONTOXIC_THYROID	-11.867333833055	-11.8619040026827	-11.8352799521085	-11.8298059093806	-11.7939891253168	-11.7761937494971	1504.84565700492	1137.62478208415	1425.44034153113	1721.09456592713	1791.07957390926	2994.00369252795	0.993707883425793	0.991680685300344	0.993375325242726	0.994515847438796	0.994746088355967	0.996861720987756	190	50976	162	141	94	68	43	17	0	0	0	0	0	0	50539	50560	50607	50633	50658	50684	465	465	465	465	465	465
I9_PHLETHROMBDVTLOW	50_60	UKBB	E4_NUTRIDEF	2.05735973107783	0.831724253482302	0.64822569042742	0.982587633679161	1.39164711283425	-12.5000932143745	0.330959691525394	0.456589151673176	0.584748003767466	0.584612763126241	0.50717034806548	942.595973154184	5.08867503692158e-10	0.0685152171364806	0.267621929024487	0.092811573292641	0.0060705863853466	0.989419285310568	3807	48600	3087	2717	2034	1472	983	343	23	13	9	7	4	0	48900	49270	49953	50515	51004	51644	397	407	411	413	416	420
I9_PHLETHROMBDVTLOW	50_60	UKBB	E4_OBESITY	1.84710796534425	0.973296673243496	0.791366042914567	0.71976667936618	1.25644671970516	-12.4469533799894	0.390307964119173	0.456457164691436	0.584682313514552	0.712973798739266	0.583479069322122	978.18639159775	2.21839848161155e-06	0.0329834410009833	0.175896751837384	0.312721704545009	0.0312895580590683	0.98984757504014	3219	48840	2604	2305	1734	1246	832	294	18	11	7	5	3	0	49034	49333	49904	50392	50806	51344	403	410	414	416	418	421
I9_PHLETHROMBDVTLOW	50_60	UKBB	E4_OBESITYNAS	1.8546927142191	1.35421045491754	0.669767592172612	1.13652975291147	1.78202523730387	-11.4244334593977	0.419483779353525	0.418173765714194	0.712938998432502	0.713023241656006	0.583643767283889	791.850642503447	9.80773711989896e-06	0.00120205645929911	0.347501875514514	0.110945237240024	0.00226357992468802	0.98848891146708	2628	48837	2208	1913	1338	876	523	182	17	11	6	5	3	0	48833	49128	49703	50165	50518	50859	407	413	418	419	421	424
I9_PHLETHROMBDVTLOW	50_60	UKBB	E4_OBESITY_HYPER	1.84618084011105	0.97199325825561	0.789454075410462	0.718482694361073	1.25441422572357	-12.4459071806424	0.390306927679622	0.456453127362902	0.584680100233177	0.712973457016326	0.58348420968464	976.281204429016	2.24437476110749e-06	0.0332172020663621	0.17694141524942	0.313585477786435	0.0315656310569733	0.989828618878484	3223	48839	2606	2307	1737	1248	834	296	18	11	7	5	3	0	49035	49334	49904	50393	50807	51345	403	410	414	416	418	421
I9_PHLETHROMBDVTLOW	50_60	UKBB	E4_PCOS_BROAD_EXCLUSIONS	-11.2002905555082	2.42089239663996	-11.1822574370778	3.25429996832683	-11.1713037752578	-11.1776781758574	1081.49976825802	1.00403899789586	1121.17267267688	1.00593816556873	1305.8607773178	1766.07105803646	0.991737049390236	0.0159021431172717	0.992042258198244	0.00121604618329074	0.99317438562898	0.994950125444055	176	50983	141	102	67	51	34	24	2	2	1	1	0	0	50555	50594	50629	50645	50662	50672	461	461	462	462	463	463
I9_PHLETHROMBDVTLOW	50_60	UKBB	E4_PCOS_CONCORTIUM	3.12147324681846	-14.2254785645526	-14.2210236833301	-14.2153736898965	-14.2080363210054	-14.1980622968537	0.747434141800113	2657.56160014871	2468.70160414749	2460.53228479766	2174.32138079312	2902.08688781965	2.96351650206179e-05	0.995729079050001	0.995403789399825	0.995390361603029	0.994786284932545	0.996096474727774	535	27480	252	302	355	365	332	200	2	0	0	0	0	0	27570	27520	27467	27457	27490	27622	191	193	193	193	193	193
I9_PHLETHROMBDVTLOW	50_60	UKBB	E4_PCOS_CONSORTIUM_EXCLUSIONS	1.25295534295032	2.1975509672289	-13.2771525101496	0.790910775169006	-13.2619511968036	-13.2549659773872	1.0082378106733	0.462964414128853	1066.03806269626	1.00644376583684	1084.01336896482	1627.47939173063	0.213971743923521	2.06767163875617e-06	0.990062867830276	0.431957150405797	0.990238826888419	0.993501720611078	1354	49097	894	878	837	740	570	289	7	6	1	1	0	0	49107	49123	49164	49261	49431	49712	443	444	449	449	450	450
I9_PHLETHROMBDVTLOW	50_60	UKBB	E4_THYROID	-13.8675296837408	0.715497391652389	0.338883634914178	1.38394277004175	-13.8353693983756	-13.8147450356252	1345.88315319271	0.713291293302023	1.00424386852355	0.713269212877869	1514.73807939334	2610.5111668985	0.991779009918794	0.315816067301984	0.735776541136	0.0523455375133261	0.992712354501433	0.995777639081727	1848	49069	1555	1330	995	699	472	183	4	4	3	2	0	0	48919	49144	49479	49775	50002	50291	439	439	440	441	443	443
I9_PHLETHROMBDVTLOW	50_60	UKBB	E4_THYROID_CTRL_EXCLUSION	0.572507639085174	0.0510488216498278	1.03528954776863	1.07108901627088	0.742007980793582	-11.908928462038	0.714521088994367	0.713630959275582	0.508961271287229	0.585144445196809	0.712664865575355	660.937396390413	0.422988861220022	0.942972827544025	0.0419392510404065	0.0671797746448051	0.297794896597706	0.985624302563632	3563	45505	2901	2491	1915	1380	957	403	10	8	7	5	2	0	45783	46193	46769	47304	47727	48281	374	376	377	379	382	384
I9_PHLETHROMBDVTLOW	50_60	UKBB	E4_THYTOXNAS	3.65498121420722	-12.1761802080421	-12.1956249566492	-12.1432216249703	3.45546222792406	-12.1381874463563	0.714239517052728	1511.40409351111	1853.7283153295	2314.79977166538	1.00437165211965	3889.41698974042	3.09932767053715e-07	0.993572148474111	0.994750778424857	0.995814391925898	0.000580808034471533	0.997509946435647	160	47544	135	108	74	49	33	12	2	0	0	1	1	0	47137	47164	47198	47223	47239	47260	430	432	432	431	431	432
I9_PHLETHROMBDVTLOW	50_60	UKBB	E4_VIT_B_DEF	3.28114343902178	2.11935973679416	-12.1019669208422	2.93289658847407	-12.0727896166354	-12.0884040257117	0.71512287486248	1.00482263177722	1460.4535530221	1.00548474355352	1919.11581470976	3635.99102861787	4.47034318995105e-06	0.0349283659153558	0.993388449747114	0.00353531193367666	0.994980694321302	0.997347316565826	242	45475	200	168	125	87	53	20	4	2	1	1	0	0	45157	45189	45232	45270	45304	45337	356	358	359	359	360	360
I9_PHLETHROMBDVTLOW	50_60	UKBB	E4_VIT_DEF	3.19973342799588	1.13649372185579	-12.1083797550541	1.89648846763921	-12.108603869573	-12.1174346712376	0.46000408497225	1.00501316518015	912.213410923297	1.0052731262653	1167.89671719637	2422.78953950312	3.5036685371293e-12	0.258128877099136	0.989409489645524	0.0592221559567679	0.991727783069457	0.996009445486125	655	45902	545	472	327	229	151	46	7	2	1	1	0	0	45642	45715	45860	45958	46036	46141	363	368	369	369	370	370
I9_PHLETHROMBDVTLOW	50_60	UKBB	E4_VIT_D_DEF	2.78379040047785	-13.0861222122156	-13.0793809400144	-13.0979139976976	-13.1252314981372	-13.1589198343458	0.715762545053079	1588.56857819767	1929.98872153623	2313.14463001657	2517.09240423711	5534.00602733879	0.000100548171232671	0.99342735533781	0.994592840817935	0.995482095076781	0.995839496359499	0.998102768766994	404	45656	338	294	199	138	89	23	2	0	0	0	0	0	45360	45404	45499	45560	45609	45675	360	362	362	362	362	362
I9_PHLETHROMBDVTLOW	50_60	UKBB	E4_VOLUME	3.2874953521435	1.7652081043391	2.19415877368333	2.76031088139737	2.98272868083819	-9.11618953895821	0.586890271434271	1.0051321566657	1.00522271946698	1.00596734593207	1.00501934825385	868.315834443327	2.12443169775974e-08	0.0790551119719092	0.0290535745130508	0.00607072129452569	0.00299908106107648	0.991623401325207	360	42640	308	214	149	89	53	18	5	3	3	2	1	0	42371	42465	42530	42590	42626	42661	316	318	318	319	320	321
I9_PHLETHROMBDVTLOW	50_60	UKBB	F5_ADO	1.01831613443905	1.3523483379664	0.683619846714896	2.09009851066115	-13.5154918682794	1.16975936349963	0.715427883719268	0.457668209853575	0.713638945478688	0.419324272430759	1005.37601887767	1.00410789484004	0.154629917599461	0.00312804647467237	0.3380954488947	6.21401190422531e-07	0.989274184691875	0.244029608945622	2344	45669	1810	1642	1301	987	694	334	12	11	7	7	1	1	45796	45964	46305	46619	46912	47272	395	396	400	400	406	406
I9_PHLETHROMBDVTLOW	50_60	UKBB	F5_ALCOHOL	2.35758512987058	0.733705825630844	0.983608991075766	2.6127186080367	-12.2828490892247	2.11652159062943	0.587260838081848	1.0049041352221	1.00503211304546	0.509812725987964	863.495159158772	1.00444823745295	5.95605504550408e-05	0.465313663301217	0.327736070012398	2.97759651573788e-07	0.988650816323698	0.0351047099352678	818	48045	610	532	413	328	256	111	7	5	5	4	1	1	47845	47923	48042	48127	48199	48344	401	403	403	404	407	407
I9_PHLETHROMBDVTLOW	50_60	UKBB	F5_ALCOHOLAC	-12.2632071651256	-12.2664029134783	2.30444267936593	2.60243605098991	-12.3007540134046	-12.311004481044	1702.19018511127	1307.55328910858	1.00556903643699	1.00525963802136	1684.0163230422	2788.27685228036	0.994251794477825	0.992515004911421	0.0219241021263096	0.00963054775896319	0.994171971907503	0.996477133007698	205	47555	158	144	109	84	63	25	2	2	2	1	0	0	47210	47224	47259	47284	47305	47343	390	390	390	391	392	392
I9_PHLETHROMBDVTLOW	50_60	UKBB	F5_ALCOHOL_DEPENDENCE	3.76652442367691	-11.8351071489319	2.47127640734204	3.45427164147064	-11.8640179751901	-11.81225438015	0.586813454665412	1065.73857828344	1.00607239064023	0.715040241600245	1398.93691908223	2044.70588657573	1.37527736039496e-10	0.991139613996149	0.0140352310551634	1.35932788095587e-06	0.993233430920439	0.995390651028639	211	47584	159	132	92	70	52	30	5	2	3	2	0	0	47239	47266	47306	47328	47346	47368	392	395	394	395	397	397
I9_PHLETHROMBDVTLOW	50_60	UKBB	F5_ALLANXIOUS	2.40479014964584	0.672192100135141	1.02032201628837	1.84859208804001	1.68982355668566	-10.625320538476	0.391822216048382	0.71347838475853	0.713350481881947	0.584701660737932	0.712604708196621	619.042885441394	8.38554015108481e-10	0.346124142783318	0.152624169651333	0.00156905562478711	0.0177240209217847	0.986305693578617	1999	49918	1666	1411	1006	681	392	141	14	8	7	5	2	0	49809	50064	50469	50794	51083	51334	428	434	435	437	440	442
I9_PHLETHROMBDVTLOW	50_60	UKBB	F5_ANXIETY	2.36651865552213	1.22220408697687	1.22581490875128	1.69273849493811	2.01302226851163	-10.5365745445402	0.420906431504187	0.585039446681829	0.713141773032461	0.71306519196962	0.712480745239533	747.573410790288	1.88285448844075e-08	0.0366990025113735	0.085633727507516	0.0176017823015986	0.00472259344445866	0.988754693923918	1730	49771	1478	1226	840	537	290	94	14	9	6	4	2	0	49581	49833	50219	50522	50769	50965	428	433	436	438	440	442
I9_PHLETHROMBDVTLOW	50_60	UKBB	F5_BEHAVE	-12.6851874507407	-12.6984545910096	2.05666368124864	2.29372144861465	-12.6666942774376	-12.7309388528887	1952.21296503546	1443.46802091087	1.00449326012275	1.00432373522977	1809.54072831022	2762.87563508823	0.994815502111824	0.992980952793162	0.0406125585194248	0.0223805419923875	0.99441489373124	0.996323474180084	248	50783	190	168	139	111	75	42	2	2	2	1	0	0	50376	50398	50427	50455	50491	50524	463	463	463	464	465	465
I9_PHLETHROMBDVTLOW	50_60	UKBB	F5_BIPO	4.24982217573739	-11.5764354517698	3.00397310264766	-11.5454542872722	-11.5784105038825	-11.5573251548739	0.719553304356279	1380.64623459823	1.00491749624273	1631.85614921019	1694.30274984855	2511.04032970991	3.50099405713594e-09	0.993309980025618	0.00279641819950436	0.994354978607778	0.994547513378632	0.996327666012141	103	44330	75	73	60	53	33	19	2	0	1	0	0	0	43986	43988	44001	44008	44028	44042	370	372	371	372	372	372
I9_PHLETHROMBDVTLOW	50_60	UKBB	F5_DEPRESSIO	1.0247379976391	1.36947759037505	1.11260968128259	2.115489199881	-13.5123938359865	1.20083156487891	0.715433655516107	0.457682589353042	0.585422371306598	0.419467737474066	1012.74934008266	1.00421737857546	0.152049037527222	0.00276975245774056	0.0573642956621963	4.57641956891863e-07	0.989354709870452	0.231779115626834	2322	45623	1796	1618	1277	964	683	331	12	11	8	7	1	1	45742	45920	46261	46574	46855	47207	395	396	399	400	406	406
I9_PHLETHROMBDVTLOW	50_60	UKBB	F5_MOOD	1.01289258938861	1.34811048469297	0.680230860499319	1.90312321774858	0.291743508727203	1.14461811449991	0.715464016208618	0.45773072108559	0.713679666370644	0.457468659339476	1.00412852025819	1.00416463657314	0.1568591901005	0.00322741486504138	0.340523242251363	3.18084389542944e-05	0.771400100737976	0.254340062576954	2368	45627	1820	1651	1311	997	711	345	11	10	7	7	2	1	45770	45939	46279	46593	46879	47245	394	395	398	398	403	404
I9_PHLETHROMBDVTLOW	50_60	UKBB	F5_NEUROTIC	2.13164457570387	0.944634696555909	0.85927299782959	1.93453928558559	1.43535986576715	-11.4862031990186	0.4209933609729	0.585115303238122	0.713312282820979	0.508342922306171	0.71247417743239	784.825172158102	4.11912271693172e-07	0.106431596679361	0.228348540154003	0.000141472695696554	0.043945195775634	0.988323084731309	2235	49979	1832	1568	1147	810	485	188	15	10	8	6	2	0	49937	50201	50622	50959	51284	51581	430	435	437	439	443	445
I9_PHLETHROMBDVTLOW	50_60	UKBB	F5_ORGANIC	-12.0947004280049	-12.0943939190266	-12.1024555472972	-12.0560691826751	-11.7908663040881	-11.7490383689707	1749.03148915792	1551.90722777459	2150.04082093579	2850.27470402058	5095.80165058086	8979.87623382572	0.994482604864404	0.993781952730453	0.995508777628043	0.996625124319488	0.99815382496553	0.998956068725202	134	51033	127	85	44	24	6	3	0	0	0	0	0	0	50577	50619	50660	50680	50698	50701	463	463	463	463	463	463
I9_PHLETHROMBDVTLOW	50_60	UKBB	F5_PANIC	3.10502114667045	-12.1419354184111	-12.1146968382624	-12.1068957686899	-12.0897187740918	-12.2299874850822	1.00573667807312	1532.99643087671	1788.8396183297	2047.97756667548	2147.24698293221	3694.86301322115	0.00201976679181816	0.993680506148887	0.994596466011898	0.995283225214104	0.995507666763045	0.997359008888879	146	48127	112	105	73	60	39	17	1	0	0	0	0	0	47752	47759	47791	47804	47825	47847	408	409	409	409	409	409
I9_PHLETHROMBDVTLOW	50_60	UKBB	F5_PHOBANX	-12.6779023934622	-12.6505957998462	-12.6805551797064	2.58790805638691	-12.664490883094	-12.5534607399699	2372.23047135048	1728.1660502669	1783.19817303437	1.00517542388002	2253.81309515672	3860.28015194852	0.995735888838308	0.994159343122197	0.994326186465226	0.0100360859884543	0.995516598695807	0.997405319183868	212	48185	155	139	131	104	68	31	0	0	1	1	0	0	47833	47849	47857	47884	47920	47957	409	409	408	408	409	409
I9_PHLETHROMBDVTLOW	50_60	UKBB	F5_PSYCH	1.86434681671212	0.697124048821723	0.926826208603429	1.74692739922557	0.617647028426932	1.27955946340156	0.3207635329583	0.42052868982079	0.4203786458773	0.331416045332325	0.58493480539619	0.713381509628681	6.16513590709523e-09	0.0973714840972276	0.0274722454951433	1.35607925391575e-07	0.291002681304623	0.0728684419244974	5524	43473	4281	3822	3082	2322	1616	694	28	19	16	13	5	2	44349	44808	45548	46308	47014	47936	339	348	351	354	362	365
I9_PHLETHROMBDVTLOW	50_60	UKBB	F5_PSYCH_INCLAVO	1.86434681671212	0.697124048821723	0.926826208603429	1.74692739922557	0.617647028426932	1.27955946340156	0.3207635329583	0.42052868982079	0.4203786458773	0.331416045332325	0.58493480539619	0.713381509628681	6.16513590709523e-09	0.0973714840972276	0.0274722454951433	1.35607925391575e-07	0.291002681304623	0.0728684419244974	5524	43473	4281	3822	3082	2322	1616	694	28	19	16	13	5	2	44349	44808	45548	46308	47014	47936	339	348	351	354	362	365
I9_PHLETHROMBDVTLOW	50_60	UKBB	F5_SCHIZO	-12.03513393593	-12.0062920140927	-11.969778011027	-12.0390462193795	-12.0425722059267	-12.0135883047639	2013.03340381058	1528.98572805694	1678.43767585711	1934.80388954158	2046.64595411382	3735.63455895502	0.995229790856396	0.993734711575613	0.994309934616259	0.995035307106902	0.995305232460165	0.997434053049256	117	50982	92	83	68	51	35	14	0	0	0	0	0	0	50545	50554	50569	50586	50602	50623	462	462	462	462	462	462
I9_PHLETHROMBDVTLOW	50_60	UKBB	F5_SEXDYS	-12.3024894214527	-12.3112464912197	2.52510540392733	-12.2982365761806	-12.3041485621056	-12.4134566605082	2157.86776862031	1589.14149765541	1.00536166902025	1764.25271910383	1741.49131272104	2576.69003498329	0.995451105329291	0.993818766134706	0.0120172008238945	0.994438158708824	0.994362757698979	0.996156127835096	139	50696	96	88	77	69	50	33	1	1	1	0	0	0	50276	50284	50295	50303	50322	50339	462	462	462	463	463	463
I9_PHLETHROMBDVTLOW	50_60	UKBB	F5_SOMATOFORM	-12.9370642639516	-12.9297343906795	-12.9197253907898	-12.9124138936273	-12.9374785452	-13.0116642626973	3018.4372196352	2153.15237498501	2271.42274052753	2366.24918061862	2293.31739277172	3477.39725532331	0.996580266050255	0.995208711857343	0.995461701755867	0.995646035657892	0.995498852593826	0.997014496464596	168	48054	118	111	102	94	74	36	0	0	0	0	0	0	47695	47702	47711	47719	47739	47777	409	409	409	409	409	409
I9_PHLETHROMBDVTLOW	50_60	UKBB	F5_STRESSOTH	2.99841206138974	-11.2269743067591	-11.1905091751713	3.3623218790839	-11.17201096151	-11.1550671968415	1.00525930688105	996.448581714519	1196.22258191455	1.00549279848639	1563.31672789378	2325.82114358442	0.0028569457233508	0.991010434349977	0.992536000904768	0.000825933677927283	0.994298084944943	0.996173213149983	145	48056	114	93	69	49	29	15	2	1	1	1	0	0	47676	47697	47721	47741	47761	47775	409	410	410	410	411	411
I9_PHLETHROMBDVTLOW	50_60	UKBB	F5_SUBSNOALCO	2.00063713318937	0.162386717484267	0.766775849396244	0.685686713791335	1.25473685579279	-11.6190263623296	0.392154066986604	0.713514519916377	0.585134728767153	0.713237766664095	0.583856003776306	950.252067592782	3.36685321600087e-07	0.819967230889229	0.1900517123052	0.336365231209437	0.0316302858364596	0.990244261430272	2782	49113	2182	1964	1629	1218	823	265	15	8	6	4	3	0	49293	49511	49846	50257	50652	51210	405	412	414	416	417	420
I9_PHLETHROMBDVTLOW	50_60	UKBB	F5_SUBSTANCE	2.0911370892377	0.41313603279925	0.621175441699404	1.43063698896255	1.04302665453266	1.45840321107526	0.34827870361399	0.584861095737373	0.584809584581807	0.45654707179977	0.583746615947991	1.00406012528223	1.92270438133244e-09	0.479949886360765	0.288152117026541	0.00172674671107724	0.0739730874025354	0.146361002271822	3239	49490	2508	2252	1849	1402	981	342	19	11	9	7	4	1	49786	50042	50445	50892	51313	51952	416	424	426	428	431	434
I9_PHLETHROMBDVTLOW	50_60	UKBB	F5_TOBAC	2.00356817799208	0.168229525454193	0.773562414119617	0.690704269062583	1.26864469427855	-11.6137629188367	0.392175847584241	0.7135051858851	0.585111608761082	0.713221080597153	0.583822610910022	959.740005351054	3.24122918946953e-07	0.813604179344556	0.186142617738676	0.332829958218474	0.0297805543907279	0.99034507686765	2772	49093	2179	1956	1619	1214	814	262	15	8	6	4	3	0	49266	49489	49826	50231	50631	51183	405	412	414	416	417	420
I9_PHLETHROMBDVTLOW	50_60	UKBB	FALLS	2.76341357904427	-13.1186050835085	1.38962904143537	1.32711963508503	1.4307785106321	-13.1503708961705	0.33073321728638	690.684290747624	0.584656433847076	0.713019106708461	0.712317241741381	1648.97492674125	6.52025797928611e-17	0.984846183300974	0.0174621266135751	0.0627063420586094	0.0445768746275583	0.993637036852479	1953	49417	1625	1335	959	685	451	186	16	7	7	4	2	0	49310	49600	49976	50250	50484	50749	419	428	428	431	433	435
I9_PHLETHROMBDVTLOW	50_60	UKBB	FEMINGHER_BILATERAL	-12.8401424166774	-12.8361195063164	-12.8163027508676	-12.8303618821151	-12.8516112624282	3.72257309368	2725.39001872615	2097.87792084819	2486.7872691431	2591.24435794045	2608.67661313232	1.00554019852272	0.996240936738466	0.995118077382361	0.995887913313023	0.996049347567724	0.996069248032526	0.000213853555788316	114	42240	87	75	56	49	36	18	0	0	0	1	1	1	41922	41934	41953	41960	41973	41991	345	345	345	344	344	344
I9_PHLETHROMBDVTLOW	50_60	UKBB	FG_CEREBVASC	6.5621417857699	4.40809427063214	4.87677181194822	-10.0959360612359	-9.50118439781771	-8.42516297071948	0.69475287289023	1.12318437302834	1.12507964110926	1977.07596285805	1642.58617918626	1627.09231295042	3.54424326486785e-21	8.68595488450719e-05	1.46024453972315e-05	0.995925621143342	0.995384835107361	0.995868533479483	476	29272	406	328	223	156	92	33	7	2	1	0	0	0	29320	29398	29503	29570	29634	29693	15	20	21	22	22	22
I9_PHLETHROMBDVTLOW	50_60	UKBB	FG_DOAAC	5.42436260387727	-13.5015117221428	-13.5031921884408	-13.2337223914188	-13.2474094299602	-13.3910644755073	0.826770401284893	7224.55960415586	9379.62327494892	11557.9496729301	13257.0368302989	23720.341890219	5.34819510527714e-11	0.998508886067776	0.998851341409851	0.999086431350739	0.999202695004094	0.999549562857077	232	28989	206	156	91	60	31	14	2	0	0	0	0	0	28997	29047	29112	29143	29172	29189	16	18	18	18	18	18
I9_PHLETHROMBDVTLOW	50_60	UKBB	FG_HYPERTENSION	3.55272187431441	2.08008582624847	2.10224502756108	3.07473813695295	2.29203029256736	2.61338268564791	0.41166490295643	0.562212288254603	0.631442218565161	0.515049680749446	0.748988854604425	1.02797290075156	6.12819616651019e-18	0.00021575008305435	0.000870722685468322	2.37559994413711e-09	0.00221214279768883	0.0110135666803322	4426	33103	3728	3259	2439	1614	1006	407	21	12	11	8	3	1	33740	34209	35029	35854	36462	37061	40	49	50	53	58	60
I9_PHLETHROMBDVTLOW	50_60	UKBB	FG_OTH	5.22387158262114	4.0044757114481	-12.9850927166364	-12.9694458561354	3.8797248160886	-12.9579497924895	0.475463087034723	0.641152656851409	3505.34560796443	4196.93783673356	1.03261928177541	8265.19683819587	4.41778443373653e-28	4.21786038511948e-10	0.997044348129211	0.997534368021741	0.000171846671507766	0.998749098896721	704	29576	607	458	297	196	117	44	11	4	1	1	1	0	29634	29783	29944	30045	30124	30197	28	35	38	38	38	39
I9_PHLETHROMBDVTLOW	50_60	UKBB	FG_OTHHEART	3.03009038753541	2.0671522426046	2.47051019540933	3.18984144593444	-13.2710374865127	-13.2661306429123	0.492019644014643	0.611316324714673	0.610662993159489	0.538774619713573	2104.31160596345	3476.41355780085	7.34490490369492e-10	0.000720972034695969	5.21849065863926e-05	3.20868999005116e-09	0.994968099926158	0.996955248575592	1921	31805	1665	1329	919	591	354	144	14	9	6	4	0	0	31989	32325	32735	33063	33300	33510	58	63	66	68	72	72
I9_PHLETHROMBDVTLOW	50_60	UKBB	FG_PULMHEART	4.72084907257298	3.28091809285706	3.31437609041629	-10.8284594256662	-10.7665864243379	-10.7349191940761	0.331652064207325	0.584754626467817	0.713490993306588	1121.90002191641	1100.10710089673	1645.07691237732	5.60879684454383e-46	2.01439525193783e-08	3.39590964968174e-06	0.992299022836925	0.992191345788945	0.994793455895538	283	50782	237	150	88	55	36	19	14	4	2	0	0	0	50401	50488	50550	50583	50602	50619	413	423	425	427	427	427
I9_PHLETHROMBDVTLOW	50_60	UKBB	FIBRO_COMORB	0.973358275402208	1.14197137815361	1.34959034803147	1.62250505784303	0.19758612537748	1.69712726555198	0.724685736540507	0.520191504602695	0.520332985335334	0.52016336921961	1.00927830932824	0.720433736617385	0.179224914302903	0.0281427783505997	0.00949478724222173	0.00181329244044476	0.844790416531544	0.0184877373279882	2919	23826	2183	1975	1604	1266	959	469	11	11	10	7	3	2	24407	24615	24986	25324	25631	26121	144	144	145	148	152	153
I9_PHLETHROMBDVTLOW	50_60	UKBB	G6_CARPTU	1.22827681689472	-13.9423930975539	-13.9482955697368	-13.9342372951508	-13.9203311303261	-13.8954148798177	1.00553109497248	1469.26530941959	1638.9525134248	1989.33668203684	2023.58794782615	3154.19715321097	0.221889019571219	0.992428696731099	0.993209690182887	0.994411291968175	0.994511367936899	0.996485032292258	891	46903	723	657	538	376	255	112	1	0	0	0	0	0	46661	46727	46846	47008	47129	47272	409	410	410	410	410	410
I9_PHLETHROMBDVTLOW	50_60	UKBB	G6_CERCYST	3.16453632581901	-12.1269199762949	-12.1297759530701	-12.0798579764684	2.9929192155166	-12.0827680896001	0.713943211054081	1174.18577275644	1391.19150323338	1719.88065915033	1.00446755644449	2990.00600456273	9.31569672887365e-06	0.991759642782881	0.993043345711595	0.994395975744384	0.00288617797245526	0.996775716216956	284	49774	237	170	125	83	53	24	3	1	1	1	1	0	49384	49451	49496	49538	49568	49597	434	436	436	436	436	437
I9_PHLETHROMBDVTLOW	50_60	UKBB	G6_CPETAL	2.91449315711783	1.81013055900935	2.15400958821386	-11.2256703227521	2.4652195151379	3.07568159619135	0.713301460365463	1.00381051286578	1.00491930660749	924.858813508175	1.00354450827462	1.00290744577851	4.39023842285243e-05	0.0713475144233616	0.0320757605013519	0.990315744431325	0.0140292965597565	0.00216388801715638	284	50865	224	176	124	95	67	31	4	3	2	2	2	1	50460	50508	50560	50589	50617	50653	461	462	463	463	463	464
I9_PHLETHROMBDVTLOW	50_60	UKBB	G6_DEMYEL	-11.9579811784459	-11.9435455281241	-11.9282958362608	-11.9349308084459	-11.9580157281074	-11.8591634424606	2127.23591676891	1524.74342889807	1678.00288954718	1944.02389135544	1861.10791472146	2737.31319658087	0.995514818908305	0.99375011366145	0.994328184422172	0.995101584271088	0.99487345660937	0.996543247653948	113	50879	82	77	67	50	41	17	0	0	0	0	0	0	50443	50448	50458	50475	50484	50508	467	467	467	467	467	467
I9_PHLETHROMBDVTLOW	50_60	UKBB	G6_EPIPAROX	0.973880822844551	1.28238834763092	-0.106877491302925	1.49360682661023	1.22218260089959	-12.1884108675767	0.714469166505614	0.457144549773092	1.00439846349282	0.508559192084788	0.583875759611373	757.204718708585	0.172856332686404	0.00502831637512808	0.915257493087696	0.00331470344697486	0.0363291865325273	0.987157337147605	2296	46181	1730	1574	1300	1040	773	353	11	9	7	7	3	0	46328	46484	46758	47018	47285	47705	408	410	412	412	416	419
I9_PHLETHROMBDVTLOW	50_60	UKBB	G6_EPLEPSY	2.58164182826834	2.1459300384114	2.51227378599379	-11.1100560531009	-11.1489204461706	-11.1589353307006	1.00613581861031	1.00456326182339	1.00476385766113	1037.21829661268	1049.63484926463	1659.1318120403	0.0102909101578318	0.0326645754866267	0.012406631355553	0.991453705824947	0.991525258297697	0.994633654165085	227	44949	180	138	106	79	60	29	3	2	1	0	0	0	44604	44646	44678	44705	44724	44755	389	390	391	392	392	392
I9_PHLETHROMBDVTLOW	50_60	UKBB	G6_FACOTH	-12.6351861123737	2.19385151256363	-12.6019390490366	-12.6051912274799	-12.5343169360405	-12.5545941885627	2259.30570991231	1.00509077388864	1795.70471926079	2063.59496950647	2084.08930676857	2953.97816646237	0.995537847168439	0.0290549861400828	0.994400632819801	0.995126260205625	0.995201320001243	0.99660895032082	166	46488	126	125	103	81	54	28	1	1	0	0	0	0	46122	46123	46145	46167	46194	46220	405	405	406	406	406	406
I9_PHLETHROMBDVTLOW	50_60	UKBB	G6_HEADACHE	2.98720914994973	1.56222918385525	-13.1343025401508	-13.1251312294481	1.68707406322332	-13.1037122332634	0.717154833849623	1.00566601945571	1632.0769226232	1651.41187775342	1.00456042693914	2619.83674927222	3.10859566517017e-05	0.120321053097303	0.993579013371033	0.99365862056827	0.0930711504729322	0.996009214662125	398	44876	259	266	239	230	188	88	3	1	1	1	1	0	44624	44617	44644	44653	44695	44795	388	390	390	390	390	391
I9_PHLETHROMBDVTLOW	50_60	UKBB	G6_HEMIPLE	3.42553898137016	2.31850248205477	2.67537971700478	-10.3673145066096	2.84233032323818	3.29372441283583	0.714174301449387	1.00420930532236	1.0053273212913	756.96903751689	1.00347248456042	1.0029844160916	1.61459763864482e-06	0.0209555644987085	0.00778620826780655	0.989072655316912	0.0046186356438803	0.00102372591152229	171	50806	132	106	74	59	42	22	4	3	2	2	2	1	50381	50407	50439	50454	50471	50491	460	461	462	462	462	463
I9_PHLETHROMBDVTLOW	50_60	UKBB	G6_MIGRAINE	-13.0765302187962	-13.07487425225	-13.0643222220827	2.75188603710549	1.40614496651547	-13.0673196082827	1523.97851808572	1109.4997907753	1221.24012078817	0.510017255330132	1.00449229617412	2259.35069495901	0.993153818496162	0.990597565739883	0.991464723431401	6.82674000044686e-08	0.161556325423183	0.99538533151907	739	45119	545	519	432	351	255	110	4	4	4	5	1	0	44917	44943	45030	45111	45207	45352	392	392	392	391	395	396
I9_PHLETHROMBDVTLOW	50_60	UKBB	G6_NERPLEX	1.95126762995859	0.219261198123312	-0.296727704067996	1.07793002843748	0.011415673126474	-12.4818947413857	0.420677296164064	0.713308964135611	1.00426882879126	0.584673065253378	1.00351707069841	816.633728287247	3.51124583513302e-06	0.758549573629795	0.767637609555102	0.0652347798526821	0.990923728990518	0.987805153031298	2676	47891	2044	1910	1604	1234	883	398	12	7	5	4	1	0	48094	48228	48534	48904	49255	49740	417	422	424	425	428	429
I9_PHLETHROMBDVTLOW	50_60	UKBB	G6_NEURO	1.91592386388185	0.388988188339062	-0.104503390034701	1.23452172461402	1.23497756560667	0.325767119491538	0.333269734013628	0.509627880664704	0.713968009624663	0.419946850315897	0.418560933793523	1.00391529832934	8.98426759521703e-09	0.445297106141211	0.883629427646183	0.00328520148245371	0.00317226846757542	0.745562081986066	4954	42149	3737	3389	2817	2224	1627	757	23	14	13	13	7	1	43007	43355	43927	44520	45117	45987	336	345	346	346	352	358
I9_PHLETHROMBDVTLOW	50_60	UKBB	G6_NEUROOTH	-12.0345937897778	-12.040235278207	-12.0304479779842	-12.0290921163946	-11.9715924031375	-11.9262383040017	1793.04487382226	1416.96601286717	1659.34934513583	1936.28581084466	1849.71171330163	2700.14559640655	0.994644782946153	0.993220301583525	0.994215308164476	0.995043208451286	0.994836015800657	0.996475845419726	158	49663	127	103	74	56	42	22	0	0	0	0	0	0	49259	49283	49312	49330	49344	49364	435	435	435	435	435	435
I9_PHLETHROMBDVTLOW	50_60	UKBB	G6_OTHNEU	3.13872365896023	1.99246385657709	-13.1940050178658	-13.1785212795241	2.41734394364379	-13.1909455522859	0.419266907403999	0.583870807060317	1360.55447125754	1622.41123627733	0.712225975986335	2659.35105483419	7.08863718176162e-14	0.000643680147589485	0.992262619305206	0.993519014908105	0.000688623971931342	0.996042339494368	772	50348	638	486	347	255	169	72	10	4	2	2	2	0	50026	50178	50317	50409	50495	50592	446	452	454	454	454	456
I9_PHLETHROMBDVTLOW	50_60	UKBB	G6_PLANTAR	-11.975852662334	2.3978516636448	-12.0256091523401	3.16482016956276	-11.9719648149678	-11.9814174356342	1886.86210993489	1.00494033620208	1590.36040288183	1.00486737573877	2028.1994935914	3628.43007668308	0.994935886550904	0.017029800708036	0.993966803735849	0.00163555472936573	0.995290310224366	0.997365314912131	153	46483	124	120	87	60	40	18	2	2	1	1	0	0	46105	46109	46142	46169	46189	46211	405	405	406	406	407	407
I9_PHLETHROMBDVTLOW	50_60	UKBB	G6_POLYNEU	3.04842397619885	1.92797530156664	2.9469016957959	2.73930465645237	-10.2240073212837	-10.1483608550749	0.714417291837563	1.00455554752667	0.712941081272398	1.00381032730151	773.591021232773	1725.10731630545	1.98112459686251e-05	0.0549549606741556	3.57368139755342e-05	0.00635446933010459	0.989455229065216	0.995306278244557	239	50947	208	171	122	76	40	12	6	4	3	1	0	0	50515	50552	50601	50647	50683	50711	457	459	460	462	463	463
I9_PHLETHROMBDVTLOW	50_60	UKBB	G6_POLYOTHUNS	3.19738737903623	2.08092996391171	3.13907485354542	3.0385746615897	-10.1882792685928	-10.2728510441244	0.713971068797138	1.00422514712747	0.712808629425192	1.00385096948436	891.873022941898	1897.49190348066	7.52345141995068e-06	0.0382491499942844	1.06365363247915e-05	0.00247060893936386	0.990885592766359	0.995680345624689	213	50899	185	148	101	59	31	11	6	4	3	1	0	0	50464	50501	50548	50590	50618	50638	457	459	460	462	463	463
I9_PHLETHROMBDVTLOW	50_60	UKBB	G6_POSTVIRFAT	-11.8975959824485	-11.8813871969253	-11.9058732140692	-11.8505277240818	-11.8374196404612	-11.8509128658194	1938.49149048226	1459.62546136711	1671.65472757493	1990.57852590049	2158.82290400265	3775.8779979584	0.995102971257262	0.993505271751714	0.994317347983118	0.99524997525438	0.995625001465046	0.997495775846565	130	49572	104	94	73	53	34	13	0	0	0	0	0	0	49168	49178	49199	49219	49238	49259	430	430	430	430	430	430
I9_PHLETHROMBDVTLOW	50_60	UKBB	G6_ROOTPLEXOTHUNS	2.25462214157349	0.928116809290182	-12.6403240483396	1.48374305171046	-12.6355793961951	-12.6244769934238	0.715253263285054	1.00507270864532	996.398005135569	1.00509244808109	1197.15626848055	1961.50702718623	0.00162044615488836	0.355781858788085	0.989878292773281	0.139883379500568	0.991578754754153	0.994864761838854	665	46870	504	454	375	275	201	89	4	2	1	1	0	0	46618	46668	46747	46847	46921	47033	409	411	412	412	413	413
I9_PHLETHROMBDVTLOW	50_60	UKBB	G6_SLEEPAPNO	1.93872589931721	-13.6564937670835	-13.6650320939824	-13.6742548550968	-13.683169894905	-13.670543596629	0.714770797718371	1300.67892632071	1518.30612959737	1893.99934888235	2006.69493585729	3267.69363570143	0.00668031245862304	0.991622755536916	0.992818990372328	0.994239500635825	0.994559459335648	0.996662023716932	752	45364	623	554	424	287	181	72	2	0	0	0	0	0	45101	45170	45300	45437	45543	45652	390	392	392	392	392	392
I9_PHLETHROMBDVTLOW	50_60	UKBB	G6_SLEEPAPNO_INCLAVO	1.86492666148075	-13.6509609220129	-13.6576332561245	-13.6656485008985	-13.6793882984197	-13.6684470272853	0.713939755624518	1253.56755171476	1472.14252581521	1825.71263352082	1959.22701976384	3205.29323102774	0.00899714760051119	0.991311456906345	0.992597823782155	0.994027807039728	0.994429188686975	0.996597562527275	752	50697	623	554	424	287	181	72	2	0	0	0	0	0	50368	50437	50567	50704	50810	50919	456	458	458	458	458	458
I9_PHLETHROMBDVTLOW	50_60	UKBB	G6_SLEEPDISOTH	1.5785162549701	1.00606535977799	-13.2749755654706	0.794079567645302	-13.2784200912501	-13.2384307301953	0.71451740723771	0.713550716865375	995.349525422449	1.00467035942294	1145.44026773448	1757.93501857197	0.027160304875999	0.158556712444499	0.989358929923629	0.429301108404188	0.990750797406152	0.993991450457002	1179	45458	913	813	676	508	363	172	4	2	1	1	0	0	45326	45426	45563	45731	45876	46067	394	396	397	397	398	398
I9_PHLETHROMBDVTLOW	50_60	UKBB	G6_TIA	-12.3016726700385	2.90205816035056	-12.2452372316294	-12.2536813295109	3.22000009783037	-12.2795483853084	1744.5328253287	0.712969517184724	1661.7672069597	1934.86590749654	1.00370114189889	3912.78843409057	0.994373718161078	4.69361470826579e-05	0.994120598077529	0.994946958467703	0.00133602781237245	0.997495993930551	173	49746	148	119	82	62	37	11	2	2	1	1	1	0	49336	49365	49402	49422	49447	49473	433	433	434	434	434	435
I9_PHLETHROMBDVTLOW	50_60	UKBB	G6_ULLNLE	2.91120477321811	-12.2840390177558	2.31551269386177	-12.2308185328964	-12.2474600389677	-12.223580717611	1.0066135355136	1453.9956960333	1.00491756308019	1704.72447645185	1792.3148311013	2950.73438032754	0.00382703027351446	0.993259176414422	0.0212124440743346	0.994275498659518	0.994547842234375	0.996694728436906	161	46497	116	104	104	82	54	25	2	1	1	0	0	0	46135	46147	46147	46169	46197	46226	405	406	406	407	407	407
I9_PHLETHROMBDVTLOW	50_60	UKBB	G6_XTRAPYR	2.08587428667495	-12.5291909048764	-12.5251774061635	-12.5273649902356	-12.529290594316	-12.5129895584772	1.00467531619794	1162.98533801423	1296.98969728027	1456.086937886	1468.83848994119	2508.53789910424	0.0378784576558079	0.991404315875776	0.99229485757481	0.993135528143309	0.993194073848152	0.996020040287603	353	50757	279	232	189	147	108	49	1	0	0	0	0	0	50371	50418	50461	50503	50542	50601	459	460	460	460	460	460
I9_PHLETHROMBDVTLOW	50_60	UKBB	G6_XTRAPYROTH	2.44479823662224	-12.6141213207125	-12.6182444196779	-12.615414493337	-12.612163037072	-12.5735289699647	1.00467312235065	1462.41666946207	1686.05667924707	1918.31249369661	1916.7934885982	3358.05625627803	0.0149566701572753	0.993117906776781	0.994028784114826	0.994752902911791	0.994750098216531	0.997012497578089	247	50559	200	162	127	93	70	31	1	0	0	0	0	0	50147	50185	50220	50254	50277	50316	458	459	459	459	459	459
I9_PHLETHROMBDVTLOW	50_60	UKBB	GOUT	2.04517334681541	-13.9497987301999	0.995330279142575	-13.9759719865417	-13.9603872729317	-13.9699799046056	0.715701077723478	1605.78460502432	1.00594928976118	2059.94739645527	2107.63744558992	3416.7663676167	0.00426884520062135	0.993068691153776	0.322446057938128	0.99458669345657	0.994715079653732	0.996737734154045	644	46493	495	436	360	274	191	91	3	1	1	0	0	0	46266	46325	46401	46487	46570	46670	373	375	375	376	376	376
I9_PHLETHROMBDVTLOW	50_60	UKBB	GOUT_COMORB	1.96682391284295	0.749068113507792	0.366723567847558	1.29165323049853	0.91219451544791	0.782855581018062	0.318934754489018	0.427878418553267	0.591221016357166	0.465070087519841	0.589771928762795	1.00689830593154	6.96622338692247e-10	0.0800051051811581	0.535072351195257	0.00548074570836252	0.12193794568121	0.436868433425098	5051	27135	4220	3681	2765	1861	1190	488	26	15	12	9	4	1	27770	28309	29225	30129	30800	31502	170	181	184	187	192	195
I9_PHLETHROMBDVTLOW	50_60	UKBB	GOUT_IDIOP_NOS	2.31888259158306	-12.4352185095885	1.57201070860597	-12.4358893745933	2.38223743912836	-12.4736666306676	0.713762398538084	895.704593615556	1.00473977397338	1463.20264591998	1.00411916878159	3414.70551964888	0.00115886474775988	0.988923189395821	0.117677929584442	0.993218789820992	0.0176698440313698	0.997085393211876	405	50937	345	283	194	113	67	18	3	1	2	1	1	0	50536	50598	50687	50768	50814	50863	458	460	459	460	460	461
I9_PHLETHROMBDVTLOW	50_60	UKBB	GOUT_NOS	2.40515216411328	-12.5028923810315	1.66105449629583	-12.5038724903159	2.47945398081359	-12.5532875401622	0.7151643822979	980.754847562073	1.00599283412593	1615.06398738547	1.00498172207883	3695.94308162406	0.000770791428427795	0.989828656346826	0.0987060365894641	0.993822816170737	0.0136188248850117	0.9972899866593	393	46536	334	273	188	109	65	18	3	1	2	1	1	0	46217	46278	46363	46442	46486	46533	375	377	376	377	377	378
I9_PHLETHROMBDVTLOW	50_60	UKBB	H7_BLINDANDVISIMPAIRMENT	-11.6107197062429	2.26398099654062	-11.5927275111275	-11.5722546166057	-11.5341843645045	-11.5753808668029	1310.95634453693	1.00423829553345	1134.59637353376	1334.30259905641	1363.7706141339	2572.67740383518	0.992933484840494	0.0241693765952229	0.991847764035383	0.993080124743356	0.993251916549245	0.996410048728436	180	49754	141	119	95	71	50	18	1	1	0	0	0	0	49353	49375	49399	49423	49444	49476	439	439	440	440	440	440
I9_PHLETHROMBDVTLOW	50_60	UKBB	H7_CATARACTOTHER	0.937065648108154	0.492129948562086	-12.9890928154044	-12.9775453155037	-12.9504223909337	-12.959043037061	1.00413777232358	1.0034984844894	1096.32443862107	1460.74035217233	1637.09929354955	3370.61299512739	0.350714514954405	0.623840800742671	0.990547000693983	0.992911507635844	0.993688327668858	0.996932369600579	925	48751	857	682	424	248	135	43	2	1	0	0	0	0	48397	48572	48830	49006	49119	49211	420	421	422	422	422	422
I9_PHLETHROMBDVTLOW	50_60	UKBB	H7_CATARACTSENILE	-12.9915459209493	-12.9977665626932	-13.0177183090772	-13.0379007094821	-13.0432146487335	-13.1176650156614	1406.72652882478	1165.30901093625	1533.94832317807	2126.0825909828	2409.97011684349	5227.79277362751	0.992631398960524	0.991100641859649	0.993228903720401	0.995107116475498	0.995681718743136	0.997997936823439	535	48098	503	381	230	123	65	20	0	0	0	0	0	0	47719	47841	47992	48099	48157	48202	411	411	411	411	411	411
I9_PHLETHROMBDVTLOW	50_60	UKBB	H7_CHALAZION	-12.0233752868619	-12.0252462270343	-12.0649463097137	-12.0643691273766	-12.0572426352118	-12.1961128514577	2039.3437078847	1513.48568633698	1593.65855054468	1781.37887443882	1656.28523053616	2512.31398053691	0.995295932756533	0.993660556264149	0.99395959540384	0.994596376764057	0.994191699232474	0.996126657734573	130	47653	88	82	74	62	53	29	0	0	0	0	0	0	47273	47279	47287	47299	47308	47332	422	422	422	422	422	422
I9_PHLETHROMBDVTLOW	50_60	UKBB	H7_CHOROIDRETINA	0.997180873714968	1.17996770909194	-13.0611105421557	-13.0649610949279	-13.0655159060193	-13.1520254118011	1.00414037139874	0.712267767962656	1064.59300048645	1301.59875386029	1370.48982301788	2531.66176906917	0.32067623324303	0.0975932930435867	0.990211285424797	0.99199126791713	0.992393511184999	0.995854994949835	920	49944	783	676	469	311	207	78	3	2	0	0	0	0	49637	49744	49951	50109	50213	50342	441	442	444	444	444	444
I9_PHLETHROMBDVTLOW	50_60	UKBB	H7_CONJUNCTIVA	1.85367239512189	-13.4781239774789	-13.4714901469057	0.901196645643016	-13.4796859542481	-13.5141028454886	0.714697542642961	1106.12129667654	1192.09663334639	1.00415991650728	1232.64590340813	1837.33143351571	0.0094964220065593	0.990277991254619	0.990983562132709	0.369471762530236	0.991274851181781	0.994131381745735	1014	48714	740	681	586	486	403	204	3	1	1	1	0	0	48552	48611	48706	48806	48889	49088	433	435	435	435	436	436
I9_PHLETHROMBDVTLOW	50_60	UKBB	H7_CONJUNCTIVITIS	1.5570366184183	-14.0083906457161	-14.0082158044956	-14.0062240411104	-14.0284218009087	-14.0518671132352	1.00584111259811	1764.77083053149	1887.79933386433	2045.93995737875	1883.44417298571	2730.20751018934	0.121623594802398	0.993666621722038	0.99407943612231	0.994537834510977	0.994057186384354	0.995893455614969	707	48515	504	467	405	351	298	160	1	0	0	0	0	0	48285	48322	48384	48438	48491	48629	432	433	433	433	433	433
I9_PHLETHROMBDVTLOW	50_60	UKBB	H7_CONJUNCTIVITISACUNONATOPIC	1.5570366184183	-14.0083906457161	-14.0082158044956	-14.0062240411104	-14.0284218009087	-14.0518671132352	1.00584111259811	1764.77083053149	1887.79933386433	2045.93995737875	1883.44417298571	2730.20751018934	0.121623594802398	0.993666621722038	0.99407943612231	0.994537834510977	0.994057186384354	0.995893455614969	707	48515	504	467	405	351	298	160	1	0	0	0	0	0	48285	48322	48384	48438	48491	48629	432	433	433	433	433	433
I9_PHLETHROMBDVTLOW	50_60	UKBB	H7_CORNEALOTH	-12.028418543133	-12.0118353230729	-12.0326608178181	-12.0107136772928	-12.0295104702034	-12.0393432204418	1866.74090672957	1416.91796051066	1604.12404465765	1836.40066170764	2020.25156016938	3210.45025047755	0.994858834988673	0.993236063467803	0.994015061184057	0.994781588307154	0.995249055043632	0.997007901442559	123	50322	101	91	69	53	32	17	0	0	0	0	0	0	49886	49896	49918	49934	49955	49970	458	458	458	458	458	458
I9_PHLETHROMBDVTLOW	50_60	UKBB	H7_EYELIDDIS	-13.112819719783	-13.1033981286878	-13.1035537621565	-13.1160176652064	1.71340927027322	-13.0656044801175	1707.9941837531	1263.1485500268	1449.68559462407	1701.31123176253	1.00362195965426	2304.33612685411	0.993874444231453	0.991723212958149	0.992788104598486	0.993848883063836	0.0877800974289085	0.995476012326072	510	48090	395	358	275	204	154	85	0	1	1	1	1	0	47776	47813	47896	47967	48017	48086	429	428	428	428	428	429
I9_PHLETHROMBDVTLOW	50_60	UKBB	H7_EYELIDINFLAMMATION	-12.9289367417339	-12.914711715428	-12.8907621971055	-12.9267719098427	-12.9549536081735	-12.9583005791077	2466.77079347199	1815.50712372338	1973.1885706616	2175.53366941455	2223.50312741822	3189.11272669773	0.995818114998307	0.994324251309447	0.994787489079789	0.99525908921486	0.995351255025958	0.996757969880114	236	47784	175	157	133	111	79	39	0	0	0	0	0	0	47424	47442	47466	47488	47520	47560	421	421	421	421	421	421
I9_PHLETHROMBDVTLOW	50_60	UKBB	H7_EYELIDNAS	-12.1413146801722	-12.1251985984987	-12.1464295589981	-12.1692707399481	2.54925339807445	-12.1134712296684	1772.62081619213	1286.30518014429	1422.29008968694	1659.12565174708	1.00328766910055	1968.21601417785	0.9945350456803	0.99247895006903	0.993186108177212	0.99414776923673	0.0110567614031559	0.995089415701402	187	47768	139	132	106	80	61	38	0	1	1	1	1	0	47390	47397	47423	47449	47468	47491	426	425	425	425	425	426
I9_PHLETHROMBDVTLOW	50_60	UKBB	H7_EYEOTH	-12.0060232011695	-12.0191683687883	-12.0687405620756	-12.0446640732905	-12.0581824336778	-12.0828891162358	1872.74127326073	1460.27177305778	1726.63540248483	1953.8243583451	2137.47935683538	2987.2712761565	0.994884848715166	0.99343286587191	0.994423036073983	0.995081343625572	0.995498910184057	0.996772732203769	134	51065	109	90	63	49	30	17	0	0	0	0	0	0	50623	50642	50669	50683	50702	50715	467	467	467	467	467	467
I9_PHLETHROMBDVTLOW	50_60	UKBB	H7_EYE_ADNEXA	1.36642185603995	0.112687717676357	-0.711886060576515	0.286720146166612	-0.42460736715781	-13.1509542177413	0.420815547503536	0.585150929522946	1.00449760775392	0.713626516750282	1.0040277018285	870.151620924858	0.00116595506138595	0.84728877719574	0.478511526244959	0.68784668057984	0.672365278169028	0.987941706210872	4650	42920	3705	3241	2511	1850	1351	661	12	7	4	3	1	0	43516	43980	44710	45371	45870	46560	337	342	345	346	348	349
I9_PHLETHROMBDVTLOW	50_60	UKBB	H7_GLAUCNAS	-11.1960005651647	1.97721310684756	2.55687354128608	-11.2238900660725	-11.1939531973523	-11.2899513896646	909.821950031752	1.00347891294295	1.00366345940164	1328.41829170501	1405.93820722898	2490.62085668947	0.990181715729133	0.0487973095305439	0.0108485188515488	0.993258703147992	0.993647382209694	0.996383212229067	203	50055	184	149	86	50	28	11	2	2	1	0	0	0	49617	49652	49715	49751	49773	49790	455	455	456	457	457	457
I9_PHLETHROMBDVTLOW	50_60	UKBB	H7_GLAUCOMA	2.21271128073226	-13.6382109283519	1.30470659056799	-13.6740890712183	-13.671368788023	-13.6925143528914	0.713534407123547	1439.80739883695	1.00394004852448	2017.77361101084	2049.29616701347	3358.48599359666	0.00192830790707156	0.992442353592948	0.193742846355136	0.994592921136505	0.994677151431463	0.996747041507422	586	50340	482	432	304	232	158	63	3	1	1	0	0	0	49985	50035	50163	50235	50309	50404	456	458	458	459	459	459
I9_PHLETHROMBDVTLOW	50_60	UKBB	H7_GLAUCSUSP	3.04207200666306	-12.1861466048815	-12.1329299968343	-12.0818966240582	-12.0574554856822	-12.0614136415506	1.00465685424032	1556.90571421951	2041.70238289415	2419.90001508243	2825.89958708278	4384.3096971913	0.00246201561118208	0.993754895454839	0.995258554515097	0.99601639792061	0.996595622707865	0.997804990009423	119	49747	107	89	57	37	20	7	1	0	0	0	0	0	49310	49328	49360	49380	49397	49410	448	449	449	449	449	449
I9_PHLETHROMBDVTLOW	50_60	UKBB	H7_KERATITIS	-13.022518221905	-13.0151511454641	-13.0420046164495	-13.0431584463958	-13.0711558728684	-13.0142414234512	2467.88351953048	1798.29167791318	1973.24981765757	2239.47610816779	2378.02825720213	3715.36644084862	0.995789745370754	0.994225354193851	0.994726497238379	0.995352986408438	0.995614341034493	0.997205163680841	204	50389	162	150	124	97	62	31	0	0	0	0	0	0	49973	49985	50011	50038	50073	50104	458	458	458	458	458	458
I9_PHLETHROMBDVTLOW	50_60	UKBB	H7_LACRIMALSYSTEM	-13.9574663735931	-13.9610628767113	-13.9696945405301	1.51788967636283	-14.00743577455	-14.0243975620209	2447.65249104594	1805.6850435374	1992.18375409377	1.00391104869325	2362.58780794095	3787.71355866997	0.995450176602262	0.993831036271459	0.994405078234107	0.130539901100218	0.995269487454932	0.997045757407843	611	48134	486	438	358	269	187	88	1	1	1	1	0	0	47831	47879	47959	48048	48130	48229	427	427	427	427	428	428
I9_PHLETHROMBDVTLOW	50_60	UKBB	H7_LENS	0.650593285046982	0.224712985861832	-12.9988848333852	-13.0006957904693	-12.9791361436463	-13.0042382517747	1.00409843582427	1.00346272389178	957.084715381704	1267.72585571115	1426.41151001696	2947.60221473036	0.517025210955406	0.82280589541551	0.989163664936101	0.991817732052543	0.992740026724954	0.996479902472938	1237	49806	1143	896	563	331	182	56	2	1	0	0	0	0	49471	49718	50051	50283	50432	50558	427	428	429	429	429	429
I9_PHLETHROMBDVTLOW	50_60	UKBB	H7_LIDLACRIMALORBIT	-13.9574854473366	-13.9565718943224	-13.9645158884235	0.629795281492488	0.59170343542649	-14.0045174340859	1615.37253211467	1191.17123467363	1312.18278109933	1.00410075898795	1.00352637229132	2178.60331524029	0.993106033835807	0.990651656008255	0.991508910593962	0.530512943952196	0.5554426230164	0.994871066609765	1383	48728	1043	948	779	614	460	241	1	2	2	2	1	0	48631	48726	48895	49060	49214	49433	436	435	435	435	436	437
I9_PHLETHROMBDVTLOW	50_60	UKBB	H7_MACULADEGEN	-11.9505845260473	-11.9590122566602	-11.9686330701757	-11.9710430414885	-11.9529703179978	-12.0871487776138	1699.22042452258	1351.55972532839	1805.61427557795	2312.42141792581	2461.21609356779	5362.61925607711	0.994388539507485	0.992940166420557	0.994711208402157	0.995869495204163	0.996125064756645	0.998201598739848	134	49209	125	102	58	38	20	5	0	0	0	0	0	0	48783	48806	48850	48870	48888	48903	435	435	435	435	435	435
I9_PHLETHROMBDVTLOW	50_60	UKBB	H7_MYOPIA	-11.9912973929975	-11.9826601159431	-11.9645663761456	-11.9963791523392	-11.9790746153433	-12.0218723017181	1512.81885335618	1182.43271172021	1449.67477856022	1919.44939937918	2083.47322152191	3996.15677939918	0.993675666557102	0.991914452493336	0.99341491308729	0.995013328613615	0.995412532338028	0.997599680802674	182	49925	161	133	92	53	30	10	0	0	0	0	0	0	49494	49522	49563	49602	49625	49645	452	452	452	452	452	452
I9_PHLETHROMBDVTLOW	50_60	UKBB	H7_OCUMUSCLE	-12.9930848408514	-12.9869100462431	-12.981742610493	-12.9913114940549	-12.9897838431863	-13.0399098994417	1612.7016316398	1272.26356852425	1596.78989941419	1870.04040159452	1860.06929905787	3123.24638935568	0.993571737366235	0.991855559392343	0.993513349561876	0.99445708045637	0.99442802279516	0.996668750633568	452	50624	384	311	204	143	100	51	0	0	0	0	0	0	50235	50308	50415	50476	50519	50568	457	457	457	457	457	457
I9_PHLETHROMBDVTLOW	50_60	UKBB	H7_REFRAACCOMMODIS	-12.9856201270444	-12.9797355278148	-12.97945862301	-13.0093185591998	-12.9993558419344	-13.0609172568445	1845.8713373614	1497.87050184566	1936.34832688656	2406.6628485088	2521.19083515154	4314.02779311306	0.994386965038923	0.993086050523154	0.994651772128051	0.995687022018264	0.995886095084051	0.997584371541188	333	50521	291	228	139	87	56	27	0	0	0	0	0	0	50107	50170	50259	50311	50342	50371	456	456	456	456	456	456
I9_PHLETHROMBDVTLOW	50_60	UKBB	H7_RETINALDETACH	-13.0655321176333	-13.0497471790458	-13.0200428219883	-13.0140519240717	-13.0006038259845	-13.1518099530497	1690.95009477338	1310.06824588075	1599.3223043272	1974.19432743763	2281.87655025654	4086.76577040659	0.9938350146125	0.992052307471687	0.993504513523429	0.994740317224653	0.995454212912661	0.997432295221969	399	49075	350	295	204	133	73	26	0	0	0	0	0	0	48692	48747	48838	48909	48969	49016	432	432	432	432	432	432
I9_PHLETHROMBDVTLOW	50_60	UKBB	H7_RETINALDETACHBREAK	-12.079855823725	-12.0735724789163	-12.0433853571955	-12.0217403260524	-12.0094682011922	-12.1515418379065	1488.78917955318	1222.15135247571	1542.7825613902	1977.22690484267	2388.83303011505	4249.62652977784	0.993526131949878	0.992117866280912	0.993771556742196	0.995148810751923	0.995988782482047	0.997718502004329	180	48830	164	128	85	48	26	8	0	0	0	0	0	0	48415	48451	48494	48531	48553	48571	431	431	431	431	431	431
I9_PHLETHROMBDVTLOW	50_60	UKBB	H7_RETINALDISOTH	1.79449509373728	2.03948735988683	-12.5773683091289	-12.5956779670684	-12.632566947189	-12.7012958524907	1.00409900757503	0.712339224296324	1343.19897162516	1706.90775393826	1820.41562871078	3424.92653732827	0.0739101017033505	0.00419538720532956	0.992528924191527	0.994112273640894	0.994463215390523	0.997041062188197	412	49543	360	298	186	117	73	25	3	2	0	0	0	0	49153	49215	49327	49396	49440	49488	439	440	442	442	442	442
I9_PHLETHROMBDVTLOW	50_60	UKBB	H7_RETINOPATHYDIAB	2.57581966604954	2.21258943472933	-11.2186963835126	-11.1963845846134	-11.2776800061539	-11.3184598288538	1.00426897135033	1.00379721702283	1041.65741580474	1365.42272544098	1509.42424571897	2843.29150542767	0.0103214376318697	0.0275089085963605	0.99140691415805	0.993457467699189	0.994038652111539	0.996823821799049	175	48893	156	118	76	44	27	9	2	1	0	0	0	0	48475	48513	48555	48587	48604	48622	435	436	437	437	437	437
I9_PHLETHROMBDVTLOW	50_60	UKBB	H7_SCLERACORNEA	-13.0122546853229	-13.0151844460872	-13.0210401243439	-13.0164441915667	-13.0394261155634	-13.0092148680527	1839.6100573997	1385.70601111279	1502.34739014513	1669.94913613828	1775.68601635541	2873.79866688611	0.994356309100367	0.992506013570809	0.993084717370938	0.99378093950823	0.994140933036641	0.996388119891618	372	50529	289	255	219	175	122	53	0	0	0	0	0	0	50152	50186	50222	50266	50319	50388	460	460	460	460	460	460
I9_PHLETHROMBDVTLOW	50_60	UKBB	H7_STRABISMUS	-12.003332361162	-11.9955902961282	-11.9743775085994	-11.9567271108901	-11.9870660610543	-11.9829040048205	1992.63746668079	1435.7365811606	1672.8835215647	1761.62470067383	1637.48616527474	2545.51988222941	0.99519369889988	0.993333745849914	0.994288849623604	0.994584536247801	0.994159212016286	0.996244013313778	127	51023	97	87	68	59	47	26	0	0	0	0	0	0	50586	50596	50615	50624	50636	50657	467	467	467	467	467	467
I9_PHLETHROMBDVTLOW	50_60	UKBB	H7_VISDISTNAS	2.94855487046928	-12.1713423535913	-12.137400753673	-12.1366158823942	-12.0845406766476	-11.9066341766132	1.00541622455965	1484.94697448142	1741.480893001	2225.66483340421	2195.83911377157	3294.20215597562	0.00336059945307146	0.993460226137428	0.994439120000175	0.995649133554802	0.995608958917732	0.99711611539126	149	49717	124	107	79	47	34	15	1	0	0	0	0	0	49305	49322	49350	49382	49395	49414	436	437	437	437	437	437
I9_PHLETHROMBDVTLOW	50_60	UKBB	H7_VISUALDISTBLIND	2.05407813127851	1.5420074270843	-12.5465548312556	1.4167160715923	-12.5067006254367	-12.4757729999933	0.71358568630455	0.712659401407572	934.909414803051	1.00401247388243	1070.15070793591	1702.68482087376	0.00399532700218324	0.0304845491394961	0.989292650437085	0.158228617473866	0.990675447758228	0.9941538577949	733	50317	580	494	375	283	209	97	5	3	1	1	0	0	50020	50106	50225	50317	50391	50503	445	447	449	449	450	450
I9_PHLETHROMBDVTLOW	50_60	UKBB	H7_VISUDISTURB	2.30049014030303	1.08269880052874	-12.6271263121016	1.67195078836109	-12.5906576067712	-12.5439799005653	0.713691741355	1.0039378842685	1112.5099786941	1.0040154831378	1263.23281297405	1954.91693606005	0.00126693283055004	0.280832099964567	0.99094410566205	0.095860107599132	0.992047606042704	0.99488030461641	581	50152	463	396	294	221	164	80	4	2	1	1	0	0	49824	49891	49993	50066	50123	50207	442	444	445	445	446	446
I9_PHLETHROMBDVTLOW	50_60	UKBB	H7_VITRBODYGLOBE	-12.9461773311747	-12.9210317780715	-12.915177273134	-12.937958829606	-12.9874348432462	-12.9961886170984	1596.89655696017	1258.26003590118	1504.93228730885	1931.11671048656	2168.5370271511	3733.19471422124	0.993531552298323	0.991806693146214	0.993152719132537	0.994654429576458	0.995221473431748	0.997222369017444	422	50421	379	303	213	130	77	29	0	0	0	0	0	0	50007	50083	50173	50256	50309	50357	457	457	457	457	457	457
I9_PHLETHROMBDVTLOW	50_60	UKBB	H7_VITREOUS	-12.9408321105687	-12.9178002837762	-12.9172440766045	-12.9319502686778	-12.9626467600481	-12.9937311334095	1449.99905818418	1134.11016346483	1351.47312927058	1682.35011087884	1766.86201720254	2777.64787078637	0.992879200149067	0.990912090486251	0.992374015824754	0.993866852219466	0.994146343724157	0.996267539973236	532	50482	462	377	268	173	114	53	0	0	0	0	0	0	50092	50177	50286	50381	50440	50501	460	460	460	460	460	460
I9_PHLETHROMBDVTLOW	50_60	UKBB	H8_CONSENHEARINGLOSS	-12.0062450771825	-12.0119460008868	-12.0052647025314	-12.0003929193561	-11.9885426870456	-11.958963524325	1753.90989019917	1335.36844996369	1643.71029228714	2083.8912422864	2241.65769878384	4540.92302419083	0.994538189893268	0.992822941853778	0.994172494851049	0.995405290295746	0.995732877716555	0.99789869564441	142	49620	121	108	74	47	29	8	0	0	0	0	0	0	49191	49204	49238	49265	49283	49304	450	450	450	450	450	450
I9_PHLETHROMBDVTLOW	50_60	UKBB	H8_EAR_MASTOID	-0.113701212914474	0.336235584731963	-15.0392067210084	-0.417481916242167	-15.0580253242424	0.472587619102442	1.00546272809071	0.585327484003764	1372.58222781611	1.00438406225149	1489.56179396018	1.003668086926	0.909964381003482	0.565670016589506	0.991257856532382	0.677659079616103	0.991934298166637	0.637740384299424	3459	45241	2580	2415	2047	1713	1309	597	4	4	1	2	1	1	45720	45885	46253	46587	46991	47703	396	396	399	398	399	399
I9_PHLETHROMBDVTLOW	50_60	UKBB	H8_EUSTNAS	-12.9403479901077	-12.9239175774734	-12.9344231699222	-12.9560138863972	-12.9852689037141	-13.0429519789436	2899.74656950626	2016.0034879233	2175.81111787128	2267.57445831283	2289.59489128904	3241.1305664059	0.996439388975576	0.994885066552499	0.995256888025822	0.995441231414738	0.995474880698996	0.996789163006558	166	49102	117	120	104	98	73	32	0	0	0	0	0	0	48702	48699	48715	48721	48746	48787	449	449	449	449	449	449
I9_PHLETHROMBDVTLOW	50_60	UKBB	H8_EXTERNAL	-15.1006240874142	-15.0973289543842	-15.0997863340965	-15.101323621456	-15.1133760017084	0.761817855731063	2237.75605321238	1596.37988416067	1712.28022537288	1834.46537096477	1785.11884141958	1.00343857131141	0.994615828048513	0.992454336063072	0.992963926080988	0.993431886439009	0.99324493975606	0.447728579393995	2157	47586	1560	1485	1301	1143	899	424	0	0	0	1	1	1	47757	47832	48016	48174	48418	48893	426	426	426	425	425	425
I9_PHLETHROMBDVTLOW	50_60	UKBB	H8_EXTOTITIS	-14.0373160332743	-14.0358375087095	-14.0337748978954	-14.0296026629759	-14.0509895897979	-14.071533929494	1871.49075938842	1324.63312549947	1409.88896473303	1513.09596034517	1484.24014264054	2303.30661031145	0.994015437872565	0.991545758389954	0.992058135284931	0.992602027063059	0.992446707320677	0.995125533969982	1086	47124	782	750	668	587	464	214	0	0	0	0	0	0	47002	47034	47116	47197	47320	47570	426	426	426	426	426	426
I9_PHLETHROMBDVTLOW	50_60	UKBB	H8_HL_NAS	-13.0269212323191	-13.0151665908112	-13.0311516407489	-13.0093089569294	-13.033130518373	-12.9993705662707	1892.32536136029	1500.00510866338	1873.42617492432	2407.02354023642	2588.82056559192	3941.497973887	0.994507341368046	0.993077043459288	0.994450130461	0.995687671493309	0.995983155483637	0.997368518684909	318	50086	272	223	144	89	56	32	0	0	0	0	0	0	49677	49726	49805	49860	49893	49917	455	455	455	455	455	455
I9_PHLETHROMBDVTLOW	50_60	UKBB	H8_INNER	-12.9270509936946	0.788808869990545	-12.9261907520722	1.27334105181881	-12.9402731544661	-12.9445950788701	1304.22672424034	1.00419914033403	1055.55811566943	1.00397844312622	1230.2970752857	2055.71024666487	0.992091769525737	0.432154374172049	0.990229481341196	0.204692546482182	0.991607999398847	0.994975836540157	752	50181	598	551	457	341	245	101	2	2	1	1	0	0	49877	49924	50018	50134	50230	50374	456	456	457	457	458	458
I9_PHLETHROMBDVTLOW	50_60	UKBB	H8_MIDDLEMASTOID	1.34015492514807	0.653336884758257	-14.0039948580422	-14.0026342859588	-14.0049191974389	-14.0345307507839	1.00570115799029	1.00438558425893	1635.47285823767	1753.41190522088	1746.68259382511	2745.5286733045	0.182676960708369	0.51537954845071	0.993168070816567	0.993628213130819	0.993602621842298	0.995921409692155	873	49382	609	597	524	461	354	164	2	1	0	0	0	0	49195	49207	49280	49343	49450	49640	449	450	451	451	451	451
I9_PHLETHROMBDVTLOW	50_60	UKBB	H8_NONSUPPNAS	-12.5061461861213	2.04576508960811	-12.5141842674083	-12.5157665166936	-12.5050830977722	-12.4856832770649	2051.54893010853	1.00481420756531	1557.49374735018	1626.1172630971	1516.77767456553	2302.17516468844	0.9951361632131	0.0417540166997226	0.993589208944485	0.993858967921809	0.993421910230566	0.995672751042641	221	49117	147	144	127	117	101	55	1	1	0	0	0	0	48741	48744	48761	48771	48787	48833	449	449	450	450	450	450
I9_PHLETHROMBDVTLOW	50_60	UKBB	H8_OTHEREAR	-13.0316475130212	0.792167211004407	-13.0288849055822	-13.0316923365201	-13.0591654765646	-13.0457750811944	1313.35201818185	1.0038286283438	1192.20017318545	1446.41040047604	1531.86653132569	2520.20495876981	0.992083173746885	0.430026758023976	0.991280542124113	0.992811414075451	0.993198114790565	0.995869789876229	677	50426	569	493	352	241	160	69	0	1	0	0	0	0	50075	50151	50292	50403	50484	50575	459	458	459	459	459	459
I9_PHLETHROMBDVTLOW	50_60	UKBB	H8_OTHHEARINGLOSS	-13.0307283390609	-13.0199487047384	-13.0331244876865	-13.0093677093128	-13.0331981479602	-12.9994213922336	1882.87601937904	1489.06634616235	1867.91982204885	2407.58267711021	2589.43490057377	3942.5140682612	0.99447816326915	0.993023626037508	0.994432927843155	0.995688653507965	0.995984087620352	0.997369186601521	321	50117	275	226	145	89	56	32	0	0	0	0	0	0	49708	49757	49838	49894	49927	49951	455	455	455	455	455	455
I9_PHLETHROMBDVTLOW	50_60	UKBB	H8_VERTIGO	-11.5685654101632	2.41526108042237	-11.5788140574646	-11.5682386765147	-11.4767950049409	-11.4576270842256	1409.74695244461	1.00385804877479	1491.50194160381	1778.14625471797	1944.27021178341	3302.13801183024	0.99345252981752	0.0161292052100247	0.99380593218479	0.994809170561524	0.995290210019134	0.997231537453095	144	49918	126	108	63	40	26	10	1	1	0	0	0	0	49480	49498	49543	49566	49580	49596	455	455	456	456	456	456
I9_PHLETHROMBDVTLOW	50_60	UKBB	HDINJ	2.5231789023074	1.51494903810988	1.08866570826345	1.35898765973201	-12.209615168012	-12.1788796925721	0.586367541177772	0.713264587479964	1.00426674772001	1.00410084391779	894.028652443794	1270.4198913826	1.68449770958836e-05	0.0336730681859019	0.278346894753869	0.175915928401212	0.989103748976446	0.992351197187868	697	50415	534	482	377	285	198	110	7	4	2	1	0	0	50121	50173	50278	50370	50457	50545	450	453	455	456	457	457
I9_PHLETHROMBDVTLOW	50_60	UKBB	HERING_BILATERAL	-12.4836136580014	-12.4784933730907	-12.4422309098608	-12.4553381962582	-12.4965372968765	3.78173497982884	2295.78612791273	1763.78163468809	2107.13093835399	2198.7449833944	2258.35307503142	1.00537907474727	0.995661427954862	0.994355132205435	0.99528866190775	0.995480208495578	0.995584949315511	0.000168896353151032	112	42239	86	74	54	47	34	17	0	0	0	1	1	1	41920	41932	41952	41959	41972	41989	345	345	345	344	344	344
I9_PHLETHROMBDVTLOW	50_60	UKBB	HYPOTHYROIDISM	-15.3683515054285	2.81217417540724	2.44721575801904	3.44825262282438	-15.4104505125434	-15.4355724083534	8021.79390364783	0.846049153436551	1.10167742101531	0.844837232924058	10037.8570307607	17976.5106274126	0.998471393925434	0.000887712577541583	0.0263269810232334	4.47347067400486e-05	0.998775061681868	0.999314894661502	1628	18572	1382	1179	894	623	404	150	4	4	3	2	0	0	18804	19007	19292	19563	19782	20036	10	10	11	12	14	14
I9_PHLETHROMBDVTLOW	50_60	UKBB	HYPOT_THYRO_INCL	-12.8683493757002	0.861316691833222	0.467630549157975	1.51215536775532	-12.8481620955385	-12.8225067504819	877.629248891945	0.713417443994407	1.00426970111448	0.713155371384828	999.098413607725	1768.4313706412	0.988301336344293	0.227312415361512	0.641471491512387	0.0339746049491922	0.989739681808995	0.994214765304724	1628	49906	1382	1179	894	623	404	150	4	4	3	2	0	0	49705	49908	50193	50464	50683	50937	443	443	444	445	447	447
I9_PHLETHROMBDVTLOW	50_60	UKBB	I9_AF	3.67931114311996	2.81952070703697	3.18143303917772	-13.9472068245046	-13.858020058365	-13.8902884506336	0.637371806764086	0.752012822681503	0.752277207596544	4747.89753896762	5242.63483521479	10559.6110112292	7.80440309310511e-09	0.000177329763877563	2.34659234808662e-05	0.997656174149595	0.997890929328656	0.998950449643275	873	30222	785	626	417	257	147	42	7	4	2	0	0	0	30268	30427	30636	30796	30906	31011	35	38	40	42	42	42
I9_PHLETHROMBDVTLOW	50_60	UKBB	I9_ANGINA	1.63840907412051	1.16359908989375	-12.6165457224282	1.30201947208413	-12.6107977474515	-12.6451769430763	0.714493856045422	0.713308637369922	838.648660432029	1.00426928214736	1161.44360350642	2122.36512293805	0.0218419895743527	0.102833328379577	0.987997158020868	0.194808646220678	0.991336847446539	0.995246184716388	959	47121	850	691	486	315	186	63	5	3	1	1	0	0	46826	46985	47190	47361	47490	47613	399	401	403	403	404	404
I9_PHLETHROMBDVTLOW	50_60	UKBB	I9_AORTVALV_EARLY	-12.1336365695268	-12.1315871716334	-12.0978774122766	-12.1176109964929	-12.1772798038289	-12.3300089637628	1590.62444847139	1302.67263563978	1781.36029484259	2157.53778493908	2472.5585391295	7206.08959157038	0.993913618388172	0.992569532880263	0.99458131213956	0.995518778875944	0.99607045733531	0.998634777036656	155	51032	145	110	63	37	22	5	0	0	0	0	0	0	50576	50611	50658	50684	50699	50716	466	466	466	466	466	466
I9_PHLETHROMBDVTLOW	50_60	UKBB	I9_ARTOTH	-12.1641156483065	-12.1694740484847	2.37238471945715	-12.1539348405741	2.67436668605474	-12.1430191532122	1692.94152688323	1256.79267854505	1.00415320227714	1667.36873511115	1.00316788314669	2818.29840453411	0.99426709286376	0.992274235924233	0.0181485923054164	0.994184039269835	0.00767776506362758	0.996562217290081	202	49165	165	149	112	83	63	26	1	1	1	1	1	0	48791	48807	48844	48873	48893	48930	410	410	410	410	410	411
I9_PHLETHROMBDVTLOW	50_60	UKBB	I9_AVBLOCK	2.68275064138821	2.19488992127597	-11.3247579360791	-11.3248596572429	-11.2952177481856	-11.3917078199217	1.00584404721676	1.00498073740084	1045.43187542146	1484.99753333887	1838.04220777624	3926.39692354387	0.00764944228869372	0.0289613713352095	0.991356995124968	0.993915247072504	0.995096835594388	0.99768509011798	172	45538	155	127	86	48	22	7	1	1	0	0	0	0	45205	45233	45274	45312	45338	45353	349	349	350	350	350	350
I9_PHLETHROMBDVTLOW	50_60	UKBB	I9_CARDMYO	-12.1625551699432	-12.165206613343	-12.1482053925223	-12.1051658721739	-12.1228916315389	-12.1937444805408	1871.13498969731	1460.59974168369	1723.87527309723	2034.65619028628	2300.95792509266	4679.54715688562	0.994813711085877	0.993354566596064	0.994377327959673	0.99525302209669	0.995796262413104	0.997920912190197	158	45382	134	111	76	58	34	12	0	0	0	0	0	0	45067	45090	45125	45143	45167	45189	339	339	339	339	339	339
I9_PHLETHROMBDVTLOW	50_60	UKBB	I9_CAVS	-12.1428913724011	-12.1574069473093	-12.1237450178189	-12.1487668053219	-12.1695298050218	-12.3294887796592	1966.12605181385	1637.92324933494	2312.87214139942	2783.30206936472	3112.32629622412	14692.2257501148	0.995072256965514	0.994077794402918	0.99581762238532	0.996517344346552	0.996880193695243	0.99933042768655	102	51074	97	69	37	23	14	2	0	0	0	0	0	0	50615	50643	50675	50689	50698	50710	464	464	464	464	464	464
I9_PHLETHROMBDVTLOW	50_60	UKBB	I9_CAVS_DX	-12.1428913724011	-12.1574069473093	-12.1237450178189	-12.1487668053219	-12.1695298050218	-12.3294887796592	1966.12605181385	1637.92324933494	2312.87214139942	2783.30206936472	3112.32629622412	14692.2257501148	0.995072256965514	0.994077794402918	0.99581762238532	0.996517344346552	0.996880193695243	0.99933042768655	102	51074	97	69	37	23	14	2	0	0	0	0	0	0	50615	50643	50675	50689	50698	50710	464	464	464	464	464	464
I9_PHLETHROMBDVTLOW	50_60	UKBB	I9_CAVS_OPERATIONS2	-12.1428913724011	-12.1574069473093	-12.1237450178189	-12.1487668053219	-12.1695298050218	-12.3294887796592	1966.12605181385	1637.92324933494	2312.87214139942	2783.30206936472	3112.32629622412	14692.2257501148	0.995072256965514	0.994077794402918	0.99581762238532	0.996517344346552	0.996880193695243	0.99933042768655	102	51074	97	69	37	23	14	2	0	0	0	0	0	0	50615	50643	50675	50689	50698	50710	464	464	464	464	464	464
I9_PHLETHROMBDVTLOW	50_60	UKBB	I9_CAVS_RHEU	-12.1427452264758	-12.1576773430525	-12.1245476505542	-12.1487529541879	-12.1695133597057	-12.3294524958548	1966.81212603086	1636.6083240843	2308.40985807211	2783.29294892814	3112.31127228429	14692.01549298	0.995074035152556	0.99407290450164	0.995809260273265	0.996517336905138	0.996880182851155	0.999330420074793	102	51073	97	69	37	23	14	2	0	0	0	0	0	0	50614	50642	50674	50688	50697	50709	464	464	464	464	464	464
I9_PHLETHROMBDVTLOW	50_60	UKBB	I9_CEREBDOTH	-11.7507176885335	2.3942789119164	-11.7270497157218	-11.7078358728122	-11.705455495194	-11.5634755470019	1422.87341325827	1.00374798405704	1482.83097061685	1829.17091185768	2249.30125970996	4353.18500272319	0.993410791457479	0.017063403323063	0.993689952151848	0.994893075524323	0.995847794944888	0.997880561530887	156	49482	142	104	61	42	22	9	1	1	0	0	0	0	49069	49107	49150	49169	49189	49202	426	426	427	427	427	427
I9_PHLETHROMBDVTLOW	50_60	UKBB	I9_CEREBVASC	2.98389237904795	0.891490300228032	1.30989870256318	-12.2408000701999	-12.2038352085767	-12.1962940835656	0.456913115008627	1.00384735740098	1.00387980732735	1053.67146904893	1191.41248603505	2103.9805425838	6.5530104755279e-11	0.374501181858054	0.191948633231894	0.990730957427919	0.991827279354308	0.995374871557724	649	50199	568	440	288	201	118	40	7	2	1	0	0	0	49834	49962	50114	50201	50284	50362	439	444	445	446	446	446
I9_PHLETHROMBDVTLOW	50_60	UKBB	I9_CHD	1.66915382657756	1.92206844918701	-12.7640530498868	1.38965189742104	1.65339769391581	-12.7671970867724	0.713660192192199	0.508055168802266	931.534408569071	1.0039055303276	1.00357795743884	2610.48695015721	0.0193424953045754	0.000154832092385514	0.989067583445551	0.16628323930354	0.099454700439661	0.996097774467003	813	49912	727	584	403	248	135	42	8	6	2	2	1	0	49542	49685	49866	50021	50134	50227	448	450	454	454	455	456
I9_PHLETHROMBDVTLOW	50_60	UKBB	I9_CHD_NOREV	1.66915382657756	1.92206844918701	-12.7640530498868	1.38965189742104	1.65339769391581	-12.7671970867724	0.713660192192199	0.508055168802266	931.534408569071	1.0039055303276	1.00357795743884	2610.48695015721	0.0193424953045754	0.000154832092385514	0.989067583445551	0.16628323930354	0.099454700439661	0.996097774467003	813	49912	727	584	403	248	135	42	8	6	2	2	1	0	49542	49685	49866	50021	50134	50227	448	450	454	454	455	456
I9_PHLETHROMBDVTLOW	50_60	UKBB	I9_CONDUCTIO	2.42834160906123	1.26496840027326	1.62893102464126	2.13155075993765	-11.2979593218075	-11.4648147856856	0.715069895395461	1.00478860721908	1.00473940353673	1.0051833176517	953.046009724487	1510.04309385246	0.000683908522285074	0.208052065228339	0.104964616682972	0.0339589123192456	0.990541635882736	0.993942218693181	487	46140	421	335	237	141	82	35	4	3	2	1	0	0	45847	45933	46031	46127	46186	46233	355	356	357	358	359	359
I9_PHLETHROMBDVTLOW	50_60	UKBB	I9_CORATHER	2.34760885474658	1.19610422124829	-13.3217298102448	1.4087528686928	0.925043082115757	-13.3647356962072	0.366731328258157	0.508210935950458	866.055133425322	0.712982340353523	1.00364297923848	2286.49858199152	1.53917582539491e-10	0.0185946764971924	0.987727359398183	0.0481707021045684	0.356692697558634	0.995336338436407	1752	48488	1553	1265	852	519	312	102	15	7	3	3	1	0	48256	48544	48957	49290	49497	49707	416	424	428	428	430	431
I9_PHLETHROMBDVTLOW	50_60	UKBB	I9_CVD_HARD	2.29146850685188	1.59384189128451	0.606489048741891	1.0595670136025	1.34185132299113	-10.3023828324418	0.457635377931408	0.508091608813358	1.00406589379539	1.0038858465352	1.0035140076203	631.531447481016	5.52296381165955e-07	0.0017073366672449	0.545821626503957	0.291212417849284	0.181172843973066	0.986984420723901	1141	49277	1013	824	559	356	193	60	12	7	3	2	1	0	48963	49152	49417	49620	49783	49916	430	435	439	440	441	442
I9_PHLETHROMBDVTLOW	50_60	UKBB	I9_DOAAC	2.54652910590936	1.31301352752556	1.6444600013143	-12.1476061878438	2.09350046438661	-12.1151221182661	0.508737824851511	0.712907506222064	0.712650677295132	830.373298214454	0.711825830249616	1465.81692520799	5.56933795835305e-07	0.0655084162298287	0.0210255118090403	0.988328090813907	0.00327123825428614	0.993405480132239	863	50075	698	604	433	325	224	86	8	4	2	1	2	0	49796	49890	50061	50169	50270	50408	436	440	442	443	442	444
I9_PHLETHROMBDVTLOW	50_60	UKBB	I9_HEARTFAIL	1.67734801138499	1.989897790023	2.57937537994809	3.19627773354676	-10.3096820078726	-10.3014718406589	1.004209209076	0.712295836706919	0.71207854514107	0.712216359602735	697.036365842284	1398.01040212441	0.0948566027935122	0.00521185430400573	0.000291974167999875	7.19656823168532e-06	0.988199129072664	0.99412070829969	420	50806	381	283	165	88	49	17	6	5	3	2	0	0	50388	50486	50604	50681	50720	50752	451	452	454	455	457	457
I9_PHLETHROMBDVTLOW	50_60	UKBB	I9_HEARTFAIL_ALLCAUSE	1.80298786851719	2.10527229419234	2.67793060399538	3.30344278938365	-10.3341888899142	-10.3224404377361	1.0051060276207	0.713313200335548	0.713125327693125	0.713227367172825	749.53742699654	1505.17319276416	0.0728405416346128	0.00316337369516756	0.000173200811859163	3.62705897295156e-06	0.988999577287049	0.994528170355943	413	46351	376	280	164	87	48	16	6	5	3	2	0	0	45992	46088	46204	46281	46320	46352	390	391	393	394	396	396
I9_PHLETHROMBDVTLOW	50_60	UKBB	I9_HEARTFAIL_AND_CHD	-11.7909427994647	2.39261119159	-11.7538843333884	3.57117684399729	-11.6571070970669	-11.8112669016905	1448.64274382542	1.00421684836472	1560.66504424657	1.00465179143804	2940.85119254908	7057.29119358165	0.993505847191831	0.0171925301687328	0.99399092443489	0.000378494938561525	0.996837309740973	0.998664640179016	133	49113	119	92	57	31	14	3	2	2	1	1	0	0	48685	48712	48747	48773	48790	48801	440	440	441	441	442	442
I9_PHLETHROMBDVTLOW	50_60	UKBB	I9_HEARTFAIL_EXMORE	1.67734801138499	1.989897790023	2.57937537994809	3.19627773354676	-10.3096820078726	-10.3014718406589	1.004209209076	0.712295836706919	0.71207854514107	0.712216359602735	697.036365842284	1398.01040212441	0.0948566027935122	0.00521185430400573	0.000291974167999875	7.19656823168532e-06	0.988199129072664	0.99412070829969	420	50806	381	283	165	88	49	17	6	5	3	2	0	0	50388	50486	50604	50681	50720	50752	451	452	454	455	457	457
I9_PHLETHROMBDVTLOW	50_60	UKBB	I9_HEARTFAIL_NS	1.67734801138499	1.989897790023	2.57937537994809	3.19627773354676	-10.3096820078726	-10.3014718406589	1.004209209076	0.712295836706919	0.71207854514107	0.712216359602735	697.036365842284	1398.01040212441	0.0948566027935122	0.00521185430400573	0.000291974167999875	7.19656823168532e-06	0.988199129072664	0.99412070829969	420	50806	381	283	165	88	49	17	6	5	3	2	0	0	50388	50486	50604	50681	50720	50752	451	452	454	455	457	457
I9_PHLETHROMBDVTLOW	50_60	UKBB	I9_HYPERTENSION	1.84115043895905	0.387724139939092	0.422284702549744	1.37315516719045	0.588574586612804	0.881795238297806	0.336326205435629	0.511442303210945	0.587116484901849	0.459722916463591	0.714170695729932	1.00469661105678	4.39245194891324e-08	0.448391435876902	0.471985668657907	0.00281804269670812	0.4098616456189	0.380121120105361	4426	37378	3728	3259	2439	1614	1006	407	21	12	11	8	3	1	37785	38254	39074	39899	40507	41106	270	279	280	283	288	290
I9_PHLETHROMBDVTLOW	50_60	UKBB	I9_HYPOTE	3.3311221700854	2.11092631514796	-12.2682910086828	-12.2504017823379	2.0871435969281	-12.1959315773154	0.38950637195312	0.584073327261776	970.488876977639	1166.06862070552	1.00329708006922	2350.58954704276	1.20802511901886e-17	0.000301339157204649	0.989913929453087	0.991617794635419	0.0374994244068899	0.995860229250603	704	50639	607	458	297	196	117	44	11	4	1	1	1	0	50286	50435	50596	50697	50776	50849	439	446	449	449	449	450
I9_PHLETHROMBDVTLOW	50_60	UKBB	I9_HYPTENS	1.84120267861624	0.388176504926811	0.422413580136096	1.37303381754177	0.589558795695348	0.883101270938745	0.336332076593046	0.511437795652856	0.58711629581722	0.45972470598598	0.714170408784225	1.00469474707521	4.39097004535216e-08	0.447858150003338	0.4718503113543	0.00282058402241573	0.409078943922105	0.379414989968284	4421	37376	3724	3257	2438	1613	1005	406	21	12	11	8	3	1	37782	38249	39068	39893	40501	41100	270	279	280	283	288	290
I9_PHLETHROMBDVTLOW	50_60	UKBB	I9_HYPTENSESS	1.84163244356163	0.389325618427333	0.422283501000831	1.37439495152083	0.591788355129516	0.88287548766774	0.336310179347802	0.511427133034611	0.587119587049048	0.459722967676004	0.714172214968065	1.00469502518903	4.35063019513712e-08	0.446505758169631	0.471989270497116	0.00279328736956022	0.407310769220142	0.379536985312299	4417	37367	3721	3253	2436	1611	1002	406	21	12	11	8	3	1	37772	38240	39057	39882	40491	41087	270	279	280	283	288	290
I9_PHLETHROMBDVTLOW	50_60	UKBB	I9_IHD	1.57913202222768	0.831701190637468	-13.6279776104388	1.2954377639052	0.819661690943181	-13.6366424815955	0.509335580783816	0.58444988666325	966.998037934428	0.712852469839083	1.00358135306844	2513.62585491525	0.00193274849830155	0.154721770695912	0.988755723824593	0.0691774223103979	0.414078931366394	0.99567142695296	1909	48611	1689	1362	944	595	356	121	10	6	3	3	1	0	48405	48732	49150	49499	49738	49973	416	420	423	423	425	426
I9_PHLETHROMBDVTLOW	50_60	UKBB	I9_INTRACRA	4.15573253022532	-11.2671340011805	-11.2635843755205	-11.2477824036419	-11.2447070731956	-11.2602451639857	0.585579426321186	1099.90650984472	1357.63888283768	1560.36949729734	1508.09235376888	2302.17798890304	1.27690512329481e-12	0.991826837133443	0.993380465829886	0.994248571111549	0.994050831828055	0.99609746075749	139	49209	117	78	50	38	27	13	3	0	0	0	0	0	48809	48848	48876	48888	48899	48913	419	422	422	422	422	422
I9_PHLETHROMBDVTLOW	50_60	UKBB	I9_ISCHHEART	1.57477903520542	0.826540175946066	-13.6278395056033	1.28941144623512	0.813555505289642	-13.6374655746764	0.50936314184533	0.58445788054759	964.797194106892	0.712851947563595	1.00358511993779	2504.86742414948	0.00199038861534753	0.157303267704229	0.988730189887192	0.0704810243569923	0.417567136518421	0.995656029787976	1918	48603	1697	1370	949	599	358	122	10	6	3	3	1	0	48398	48725	49146	49496	49737	49973	416	420	423	423	425	426
I9_PHLETHROMBDVTLOW	50_60	UKBB	I9_K_CARDIAC	2.07823934578821	0.878609208429518	0.221347303298115	1.32603771238456	0.774875341081295	0.672993542073847	0.27887919665259	0.372194232343301	0.588758316284072	0.424276109758366	0.587386712701894	1.00557011366013	9.18568470297079e-14	0.018244406736466	0.706949504035365	0.00177556089783906	0.18710522302266	0.503326030548181	6014	35323	5043	4330	3244	2190	1383	568	33	18	13	10	4	1	36046	36759	37845	38899	39706	40521	215	230	235	238	244	247
I9_PHLETHROMBDVTLOW	50_60	UKBB	I9_LBBB	-12.2234052036449	-12.2252836385585	3.00012929305851	-12.2538774490668	-12.2383872132953	-12.4140330593106	2113.66391212969	1644.15411993711	1.00505233583508	2838.79076375936	3181.6428852466	4757.88662001627	0.995385826538003	0.994067298761425	0.00283533986533967	0.996555875343606	0.99693089498767	0.997918203003116	138	45449	119	98	63	33	20	7	1	1	1	0	0	0	45126	45147	45182	45212	45225	45238	341	341	341	342	342	342
I9_PHLETHROMBDVTLOW	50_60	UKBB	I9_MI	1.9186962502107	1.88445323924303	-12.8379330380549	-12.8488811371274	1.95036500196401	-12.8917579533759	0.714732863584819	0.585428604936237	1102.89159426322	1405.9727030278	1.00429175470596	3353.53594107899	0.00726396365604403	0.00128670244096356	0.990712634583332	0.992708406670829	0.0521334341952545	0.996932757102211	675	46912	604	484	328	203	107	32	6	4	1	1	1	0	46580	46700	46856	46981	47077	47152	397	399	402	402	402	403
I9_PHLETHROMBDVTLOW	50_60	UKBB	I9_MI_STRICT	1.9186962502107	1.88445323924303	-12.8379330380549	-12.8488811371274	1.95036500196401	-12.8917579533759	0.714732863584819	0.585428604936237	1102.89159426322	1405.9727030278	1.00429175470596	3353.53594107899	0.00726396365604403	0.00128670244096356	0.990712634583332	0.992708406670829	0.0521334341952545	0.996932757102211	675	46912	604	484	328	203	107	32	6	4	1	1	1	0	46580	46700	46856	46981	47077	47152	397	399	402	402	402	403
I9_PHLETHROMBDVTLOW	50_60	UKBB	I9_NCMI	2.23488987833245	2.41606628937613	-12.3542324895761	-12.3703349550765	2.383713441205	-12.4063556653662	1.00512134296147	0.712933219455926	1280.52667744034	1444.91321261096	1.00366317402176	3161.63432531296	0.0261819310145724	0.000701711194224816	0.992302309181287	0.993169154648937	0.0175483153023135	0.996869083132651	232	50877	194	161	125	99	61	20	4	3	1	1	1	0	50446	50479	50515	50541	50579	50620	465	466	468	468	468	469
I9_PHLETHROMBDVTLOW	50_60	UKBB	I9_NONISCHCARDMYOP	2.51249059412141	-11.2504902817124	2.6777140475726	3.29816698092984	-11.2853730025055	-11.2476401021792	1.00517071296482	799.17890680413	1.00416768020773	1.00464533664178	1656.54551884847	2859.14431573422	0.0124345515246246	0.988768101940427	0.00766226912259228	0.00102739009369868	0.994564378021468	0.996861195433076	219	45934	202	149	83	44	26	10	2	1	1	1	0	0	45568	45621	45687	45726	45744	45760	381	382	382	382	383	383
I9_PHLETHROMBDVTLOW	50_60	UKBB	I9_NONRHEVALV	-12.8952501436039	-12.8791057975081	-12.8206252526771	2.45890931526143	-12.8319863612138	-12.825670204459	1596.63024490661	1256.98593716467	1607.77597337622	1.00447172164573	2211.18971831865	3608.06064516287	0.993555922435656	0.991825000126345	0.993637626939095	0.0143666524632664	0.995369738629606	0.997163744267947	416	46031	365	302	182	109	69	28	1	1	1	1	0	0	45728	45791	45911	45984	46024	46065	353	353	353	353	354	354
I9_PHLETHROMBDVTLOW	50_60	UKBB	I9_NSTEMI	-11.8023469770755	2.56875588180496	-11.7858208664492	-11.7898738037478	3.91572319679559	-11.888064066551	1108.28553557633	0.712907801626779	1240.76296248809	2030.37883741588	1.00384503091594	4359.74730306147	0.991503333620228	0.000314312470572891	0.992421128468125	0.995366921066904	9.59051279176851e-05	0.997824348439756	207	51083	198	158	92	38	14	4	3	3	1	1	1	0	50625	50665	50731	50785	50809	50819	464	464	466	466	466	467
I9_PHLETHROMBDVTLOW	50_60	UKBB	I9_OTH	3.27491339604512	2.33626539719147	-12.2337118549734	1.80722733357707	2.04176466732295	-12.1488557555409	0.389345184431815	0.50776383063333	915.693759100894	1.00389449229531	1.0032550078399	2217.21719773698	4.05364629884694e-17	4.202924701419e-06	0.989340541700101	0.0718264745162104	0.0418367610430937	0.99562815228712	741	50685	637	479	314	206	123	46	13	6	2	2	1	0	50335	50493	50658	50766	50849	50926	441	448	452	452	453	454
I9_PHLETHROMBDVTLOW	50_60	UKBB	I9_OTHARR	2.31108452419943	-12.2719438266462	-12.2792457779472	-12.2297304616558	2.97420595371436	-12.2360721043026	1.00598983697376	1158.05565967119	1372.19216636982	1851.60003459916	1.00505107162728	3507.27502880825	0.0216002977613593	0.991544956262982	0.99286011820612	0.994730048613385	0.00308380275457108	0.997216370791649	288	45594	246	199	136	85	51	21	2	1	1	1	1	0	45292	45339	45402	45453	45487	45517	342	343	343	343	343	344
I9_PHLETHROMBDVTLOW	50_60	UKBB	I9_OTHHEART	2.00093703462672	0.675873511592012	1.05850009265253	1.52405864552203	0.604425059871579	-11.6512892967565	0.389566469122016	0.584192758516489	0.584079531393727	0.584112661322906	1.00345054650173	769.984766091429	2.80174311601961e-07	0.247298594274009	0.0699470577041835	0.00907578658206843	0.546943424499727	0.987926996097576	2357	48961	2027	1643	1141	733	445	187	16	9	6	4	1	0	48871	49255	49757	50165	50453	50711	404	411	414	416	419	420
I9_PHLETHROMBDVTLOW	50_60	UKBB	I9_OTHILLHEART	-12.3132890176435	1.79118631468571	1.64662589777527	-12.3472070420163	2.48671915664618	-12.3995376180784	1004.35723791483	0.713469063121821	1.00454764076328	1478.02959839599	1.00437491528583	3457.09834609749	0.990218284170682	0.0120549682504776	0.101177540366775	0.993334686061432	0.0132905501819905	0.99713824212558	551	46191	494	382	227	122	71	25	3	4	2	1	1	0	45882	45994	46149	46254	46305	46351	363	362	364	365	365	366
I9_PHLETHROMBDVTLOW	50_60	UKBB	I9_OTHPER	2.57752306262573	1.9939485438042	1.59425045742687	-12.1186513450277	2.68246825517323	-12.0951599002894	0.714261431330075	0.713860282784489	1.00459422095287	1123.2104022677	0.712670422373869	2000.54076020572	0.000307788637598457	0.0052190768968747	0.112521791676399	0.991391553006305	0.000167238678178024	0.995176063020692	462	49422	358	321	244	190	134	50	5	3	1	1	2	0	49101	49138	49215	49269	49325	49409	420	422	424	424	423	425
I9_PHLETHROMBDVTLOW	50_60	UKBB	I9_PAD	2.55647812641619	2.09432331292769	2.5421887668797	-10.3999328963642	3.6111155990653	-10.6351025165717	1.00503931350881	1.00438714320307	1.00424516260163	854.374642400458	1.004370652827	2945.82644389021	0.010969785838681	0.0370533865579118	0.0113594478698518	0.990287936270053	0.000323891851368951	0.99711946177786	187	49284	168	131	84	51	26	4	3	2	1	0	1	0	48881	48918	48965	48998	49023	49045	419	420	421	422	421	422
I9_PHLETHROMBDVTLOW	50_60	UKBB	I9_PAROXTAC	-15.0970376368044	-15.0741110606311	-15.0423830956309	4.6871874838378	-15.0252094082093	-15.1085807645739	18317.0596305013	14944.347818818	17082.6961570962	1.11553207266099	25913.9561775777	37720.1579988579	0.999342378519072	0.999195187465563	0.999297412798995	2.64858910174276e-05	0.999537377394027	0.999680412181579	338	28844	276	220	168	131	81	45	0	0	0	1	0	0	28900	28956	29008	29045	29095	29131	6	6	6	5	6	6
I9_PHLETHROMBDVTLOW	50_60	UKBB	I9_PERICAOTH	3.20754510019874	-11.3333140443715	-11.3112181927957	-11.3465753096186	-11.346303380645	-11.070258318732	1.00614306125367	1127.97569828853	1388.293930004	1743.81607857336	1971.79468194657	3729.60241669916	0.00143279731885352	0.991983405166517	0.993499253785914	0.994808401249029	0.995408756088031	0.997631711308644	124	45369	106	82	55	34	23	5	1	0	0	0	0	0	45041	45065	45092	45113	45124	45142	345	346	346	346	346	346
I9_PHLETHROMBDVTLOW	50_60	UKBB	I9_PULMEMB	4.71759609275579	3.27776015538908	3.3112484267062	-10.8279760976964	-10.7659585878178	-10.7342601153153	0.331652145467947	0.584754828975352	0.713486977005993	1120.01951575114	1098.62829345356	1644.80046206528	6.45359208826623e-46	2.07824955338044e-08	3.46832120831098e-06	0.99228643764345	0.992181291242199	0.994792900525595	283	50623	237	150	88	55	36	19	14	4	2	0	0	0	50243	50330	50392	50425	50444	50461	412	422	424	426	426	426
I9_PHLETHROMBDVTLOW	50_60	UKBB	I9_PULMHEART	4.56385949555446	3.12058155613513	3.20607701393197	-10.7688933673576	-10.7087310889483	-10.7019781847564	0.331393403368656	0.584825994011784	0.713229059749231	1042.01840144126	1036.40365100239	1616.98140271436	3.77089435645083e-43	9.5064143652754e-08	6.95184455496302e-06	0.991754290716282	0.991755934900132	0.994719246115542	331	50747	282	175	102	61	39	19	14	4	2	0	0	0	50369	50476	50549	50590	50612	50632	413	423	425	427	427	427
I9_PHLETHROMBDVTLOW	50_60	UKBB	I9_RBBB	3.48527003124031	-11.5246792860416	-11.5394311821814	3.14900960063548	-11.5994578615217	-11.7017704742358	0.716931104099536	1065.01222680596	1286.55206475057	1.00611922247024	1852.07643472354	2596.52092986241	1.16573933465255e-06	0.991366123333735	0.992843654924243	0.00174891234564455	0.995002923386836	0.996404176726299	171	45492	145	106	80	50	30	14	3	1	1	1	0	0	45170	45209	45235	45265	45285	45301	345	347	347	347	348	348
I9_PHLETHROMBDVTLOW	50_60	UKBB	I9_RHEUFEV	2.48286044145847	2.07190668360543	-11.2138128961816	-11.1554207327159	-11.181667465	-11.4537415601134	1.00416074509261	1.00379609223836	1032.36477548909	1403.14537874583	1976.97857381924	4807.2475501371	0.0134144427679879	0.0390109586801561	0.99133334220042	0.993656648596445	0.995487238766339	0.998098963115071	199	50919	182	138	83	42	16	6	2	1	0	0	0	0	50471	50515	50570	50611	50637	50647	463	464	465	465	465	465
I9_PHLETHROMBDVTLOW	50_60	UKBB	I9_RHEUVALV	2.48285876788739	2.0697589978494	-11.211756119558	-11.1554323068983	-11.1816624655522	-11.453673096625	1.00418237847215	1.00377587832449	1036.05089559253	1403.147056025	1976.926262198	4807.29136186294	0.0134165046098748	0.0392102839645726	0.991365759590508	0.993656649597607	0.995487121372774	0.998098991803441	199	50921	182	138	82	42	16	6	2	1	0	0	0	0	50473	50517	50573	50613	50639	50649	463	464	465	465	465	465
I9_PHLETHROMBDVTLOW	50_60	UKBB	I9_SAHANEUR	4.03773835169591	-11.4678934757031	-11.5002680459533	-11.4932954601458	-11.4941647275869	-11.590365103348	0.714835663576481	1330.70268588585	1526.56423313163	1774.15451820438	1747.69399318778	2680.75867135857	1.6186819833344e-08	0.993123977288684	0.993989247666108	0.994831194935319	0.994752542208119	0.996550325600924	117	49136	96	75	53	41	29	14	2	0	0	0	0	0	48735	48756	48778	48790	48802	48817	420	422	422	422	422	422
I9_PHLETHROMBDVTLOW	50_60	UKBB	I9_SEQULAE	2.91123967697167	2.38629103282494	-11.7362668236015	-11.7481420620091	-11.6867698692585	3.88210307226896	1.00499036315728	1.00410162268888	1484.0615299585	1720.48129274121	1816.91540573891	1.00320209454186	0.00377009622966784	0.0174757078710194	0.993690228938452	0.994551763878513	0.994867879419987	0.000108964044688276	129	49199	107	91	62	45	28	13	2	2	1	1	1	1	48794	48810	48839	48856	48873	48888	425	425	426	426	426	426
I9_PHLETHROMBDVTLOW	50_60	UKBB	I9_STEMI	2.50901961368752	-12.3746755258636	-12.3665856280086	-12.4019636309113	-12.4113053571007	-12.4808227318358	1.00461185390499	1410.72047803286	1749.4508954989	2351.16296863184	2971.8579372586	6679.32448072752	0.0125071935414884	0.993001139431601	0.994359929967522	0.995791321337814	0.996667821831753	0.99850909324774	159	50970	146	111	72	40	22	5	1	0	0	0	0	0	50516	50551	50590	50622	50640	50657	466	467	467	467	467	467
I9_PHLETHROMBDVTLOW	50_60	UKBB	I9_STR	3.2986618215776	-12.3880796272555	1.81194739951901	-12.3564760525923	-12.320945994213	-12.3041726828094	0.509280948168971	974.037179464012	1.00398877726929	1442.79059669288	1656.95492905683	2761.6867118785	9.35044277370015e-11	0.989852552637017	0.071114021694332	0.993166769335563	0.994067067354943	0.996445188045284	371	50120	320	261	174	121	66	23	5	1	1	0	0	0	49724	49783	49870	49923	49978	50021	442	446	446	447	447	447
I9_PHLETHROMBDVTLOW	50_60	UKBB	I9_STR_EXH	3.40433012777825	-12.4714816371777	1.90346132338094	-12.4430965304044	-12.3942647608719	-12.3884021841382	0.509679680697696	1054.17449651975	1.0041240559722	1568.92979882775	1834.80053608406	3195.62233752886	2.40000647243485e-11	0.990560793717281	0.0580071900714668	0.993672087470957	0.994610249402258	0.996906865382294	327	50147	281	241	158	110	59	19	5	1	1	0	0	0	49745	49785	49868	49916	49967	50007	443	447	447	448	448	448
I9_PHLETHROMBDVTLOW	50_60	UKBB	I9_STR_SAH	3.3913654545243	-12.439735393113	1.69777807852108	-12.4161913925332	-12.3733140777676	-12.3730124639536	0.457605239755757	945.170194298911	1.00411222737621	1383.52218508969	1512.86303338499	2542.91623714446	1.25241097121368e-13	0.989499048608633	0.0908702268034285	0.992839612876579	0.993474382024511	0.996117765690574	440	50043	376	303	201	143	85	31	6	1	1	0	0	0	49661	49734	49836	49894	49952	50006	440	445	445	446	446	446
I9_PHLETHROMBDVTLOW	50_60	UKBB	I9_TIA	-12.3136775541677	2.8393753810052	-12.2491082803931	-12.2576757740086	3.16727616723787	-12.2866349614307	1712.13435436956	0.712754501511651	1632.38917397088	1889.03848653051	1.00354482327312	3803.57422293115	0.994261660316485	6.78604282791281e-05	0.994012896667602	0.994822688003025	0.00159900395165312	0.997422608652757	173	49814	148	119	82	62	37	11	2	2	1	1	1	0	49405	49434	49471	49491	49516	49542	432	432	433	433	433	434
I9_PHLETHROMBDVTLOW	50_60	UKBB	I9_UAP	-12.3197265859614	1.74712484493334	-12.3094165999931	2.47187141748855	-12.312732215359	-12.3400039419326	1418.19289370542	1.00407500698039	1305.8904634123	1.00380474968855	1743.21589273722	2785.63491589858	0.993068928738835	0.0818530140353119	0.99247919462356	0.0137971321439332	0.994364405871312	0.996465485707708	248	49085	218	175	128	82	49	20	2	2	1	1	0	0	48668	48711	48758	48804	48837	48866	445	445	446	446	447	447
I9_PHLETHROMBDVTLOW	50_60	UKBB	I9_VHD	-12.8952501436039	-12.8791057975081	-12.8206252526771	2.45890931526143	-12.8319863612138	-12.825670204459	1596.63024490661	1256.98593716467	1607.77597337622	1.00447172164573	2211.18971831865	3608.06064516287	0.993555922435656	0.991825000126345	0.993637626939095	0.0143666524632664	0.995369738629606	0.997163744267947	416	46031	365	302	182	109	69	28	1	1	1	1	0	0	45728	45791	45911	45984	46024	46065	353	353	353	353	354	354
I9_PHLETHROMBDVTLOW	50_60	UKBB	IBD_BACT_INTEST_INFECTIONS	2.59626445225754	-12.581106444326	-12.5674795130008	-12.5445051546152	-12.5649039707227	3.66477630092721	1.00529619038985	1527.68694050632	1769.04754039821	2055.08035148783	2239.38514265124	1.00311795065411	0.00980627529787477	0.993429179201637	0.994331800983721	0.995129628473344	0.99552319514284	0.000258805500814733	213	50834	175	144	105	83	55	18	1	0	1	1	1	1	50411	50442	50481	50503	50531	50568	460	461	460	460	460	460
I9_PHLETHROMBDVTLOW	50_60	UKBB	IBD_COMORB	2.06379963114012	0.482637835382436	0.42231388517505	1.01290384987529	0.644169267627287	0.18584949283904	0.244531334856089	0.357527187540353	0.399585933468854	0.34175774052257	0.398091784474249	0.717606519882273	3.17835836331256e-17	0.177037397577448	0.290566924046674	0.00303859183843565	0.105631873731287	0.795646633076748	11806	27294	8846	8050	6722	5390	4009	2006	48	26	21	18	9	2	30062	30858	32186	33518	34899	36902	144	166	171	174	183	190
I9_PHLETHROMBDVTLOW	50_60	UKBB	IBD_INFECTIONS	2.85672235121087	-13.6836844059639	-13.6791217846064	-13.6415476386902	-13.6761518040768	4.04214376853136	1.01959596343439	2928.20754311592	3569.68254575654	4059.99157822	4267.23863450241	1.01207744943759	0.00508155278830092	0.996271452543966	0.996942491881121	0.997319117649205	0.997442849432641	6.49932131682304e-05	240	19974	199	165	119	93	61	21	1	0	1	1	1	1	19920	19954	20000	20026	20058	20098	94	95	94	94	94	94
I9_PHLETHROMBDVTLOW	50_60	UKBB	ILD_COMORB	2.17380406128856	0.581060339571094	0.955062325493794	1.27781052078916	0.521028258445739	0.754295195262085	0.244538311597075	0.37370592320782	0.354612363077582	0.354378912634489	0.512899228521404	0.716041439888491	6.14280285769982e-19	0.119979448913494	0.0070757645987773	0.000311223059622386	0.309701214500008	0.292146736570766	10151	35252	8057	7094	5581	4108	2839	1237	45	22	18	13	6	2	37098	38061	39574	41047	42316	43918	203	226	230	235	242	246
I9_PHLETHROMBDVTLOW	50_60	UKBB	ILD_CVDMETABOCOMORB	2.38490961279185	0.991444759562601	0.353161769597836	0.369236581403222	0.552087939642118	-13.0561398503659	0.253924658611728	0.370944040083416	0.588083614281654	0.715843545500808	0.71484302820035	1081.09965219192	5.87633144508557e-21	0.00752298294490757	0.548153167948491	0.605989730474537	0.439924614519688	0.990364404268808	4984	33071	4264	3508	2523	1696	1051	409	34	14	7	4	2	0	33536	34292	35277	36104	36749	37391	221	241	248	251	253	255
I9_PHLETHROMBDVTLOW	50_60	UKBB	ILD_DIFF_DG	1.89734906618245	0.582059682788352	0.76803551096249	0.578979884175215	-0.126181740687496	0.0561735143472156	0.302415246468714	0.423244306826447	0.423373100087825	0.512147570729404	0.714833704448127	1.00525680971534	3.51919839486215e-10	0.1690591143956	0.0696643784946823	0.258268019709077	0.859886212198626	0.955437590784987	5819	30654	4417	3892	3176	2602	1948	943	26	17	12	7	3	1	31798	32323	33039	33613	34267	35272	232	241	246	251	255	257
I9_PHLETHROMBDVTLOW	50_60	UKBB	ILD_FOR_EXCL	2.63309254818934	2.19050344960366	-11.1830279515208	-11.1920553440115	-11.2170206732559	-11.3535444084569	1.00479547721849	1.00382568673251	990.10049159665	1190.41314374945	1351.00861861705	2586.55320834811	0.00877942671284775	0.0290980798690591	0.990988212098746	0.992498539980381	0.993375479131211	0.99649773734599	195	50930	166	130	88	60	37	10	2	1	0	0	0	0	50497	50533	50575	50603	50626	50653	460	461	462	462	462	462
I9_PHLETHROMBDVTLOW	50_60	UKBB	ILD_SYST_AUTO_DISEASES	0.889662891939341	-13.1524510973933	1.30080706448433	1.5969220183984	0.941476253937014	-13.0870627253703	1.00498042272741	856.260471702182	0.713060936402675	0.712989435981722	1.00370478014267	1828.96931216387	0.376019679004969	0.987744704603062	0.0681130880720714	0.0251067995861128	0.3482438109719	0.994290841229004	1208	48155	951	828	648	490	354	146	5	4	4	3	1	0	47991	48114	48294	48452	48588	48796	416	417	417	418	420	421
I9_PHLETHROMBDVTLOW	50_60	UKBB	J10_ACUTELOWERNAS	2.03470591056772	-0.538335818436126	0.731132972657389	-0.214751070707052	-0.230247700818823	0.729654301944082	0.391122697041409	1.00429063015692	0.584846661119086	1.00420737737782	1.00367651784802	1.00361247955383	1.96923016353746e-07	0.591933748613259	0.211252926623807	0.83066300492737	0.818554700694741	0.467208847189026	2896	46736	2134	1939	1633	1409	1081	478	11	5	5	3	2	1	47078	47273	47579	47803	48131	48734	409	415	415	417	418	419
I9_PHLETHROMBDVTLOW	50_60	UKBB	J10_ACUTEUPPERINFEC	-13.9777561558106	0.229206683000501	0.301780068456892	-0.268935428898623	-13.9771906509665	0.672997844871074	1203.65790536901	0.714230769094652	0.714014250634118	1.00467661648227	936.473725877088	1.00379134317419	0.990734589021569	0.748275532366162	0.672548652529098	0.788942893457216	0.9880917421651	0.502567199602378	2612	42634	1804	1740	1604	1439	1141	525	4	5	4	2	1	1	43044	43108	43244	43409	43707	44323	394	393	394	396	397	397
I9_PHLETHROMBDVTLOW	50_60	UKBB	J10_ASTHMA	1.07948559455451	-15.0708986833709	0.760516060835992	-15.0788027827005	-15.0614306560487	-15.0256549049292	1.01325233131731	2429.81568654698	1.00974279337905	3192.52881786289	3258.04476682836	5122.62993831234	0.286709884986519	0.995051163615833	0.451342955777803	0.996231482974752	0.99631151778403	0.997659655095544	1212	26354	944	853	698	511	361	168	2	1	1	0	0	0	26462	26553	26708	26895	27045	27238	158	159	159	160	160	160
I9_PHLETHROMBDVTLOW	50_60	UKBB	J10_ASTHMA_EXMORE	1.07014636832884	-15.0715535315697	0.751362380927681	-15.079670834213	-15.0624230239161	-15.025414346422	1.01324204756993	2419.04111617908	1.00973551738595	3178.36440197886	3244.3148903938	5105.3438749527	0.290894830207193	0.995028905465576	0.456805086246712	0.996214470753026	0.996295664258643	0.997651768595126	1212	26103	944	853	698	511	361	168	2	1	1	0	0	0	26215	26306	26461	26648	26798	26991	154	155	155	156	156	156
I9_PHLETHROMBDVTLOW	50_60	UKBB	J10_ASTHMA_INCLAVO	0.861744043284941	-14.0263154014566	0.525300271294757	-14.0369448823303	-14.0189871922046	-14.0029163335149	1.00589155272969	1283.25192082068	1.00455249978702	1682.16462907549	1729.02831812052	2666.2164203294	0.391612489391245	0.991279064161254	0.601030149046211	0.993342071618733	0.993530811053379	0.995809545204065	1212	44826	944	853	698	511	361	168	2	1	1	0	0	0	44701	44792	44947	45134	45284	45477	391	392	392	393	393	393
I9_PHLETHROMBDVTLOW	50_60	UKBB	J10_ASTHMA_MAIN	1.07948559455451	-15.0708986833709	0.760516060835992	-15.0788027827005	-15.0614306560487	-15.0256549049292	1.01325233131731	2429.81568654698	1.00974279337905	3192.52881786289	3258.04476682836	5122.62993831234	0.286709884986519	0.995051163615833	0.451342955777803	0.996231482974752	0.99631151778403	0.997659655095544	1212	26354	944	853	698	511	361	168	2	1	1	0	0	0	26462	26553	26708	26895	27045	27238	158	159	159	160	160	160
I9_PHLETHROMBDVTLOW	50_60	UKBB	J10_ASTHMA_MAIN_EXMORE	1.07014636832884	-15.0715535315697	0.751362380927681	-15.079670834213	-15.0624230239161	-15.025414346422	1.01324204756993	2419.04111617908	1.00973551738595	3178.36440197886	3244.3148903938	5105.3438749527	0.290894830207193	0.995028905465576	0.456805086246712	0.996214470753026	0.996295664258643	0.997651768595126	1212	26103	944	853	698	511	361	168	2	1	1	0	0	0	26215	26306	26461	26648	26798	26991	154	155	155	156	156	156
I9_PHLETHROMBDVTLOW	50_60	UKBB	J10_ASTHMA_OTHER_THAN_NONALLERGIC	1.33018380895545	-0.64027984990569	0.294505994130159	0.598788669336976	-14.0832190883075	-14.0744908763941	0.510448610472516	1.00439451676043	0.713173676429163	0.713133112985786	1117.27518815882	1732.54242935682	0.00916301835632592	0.523813248995469	0.679642297305856	0.401099582569819	0.989942956181871	0.993518372036644	3217	48632	2500	2273	1833	1354	962	451	8	4	3	2	0	0	48925	49152	49592	50071	50463	50974	416	420	421	422	424	424
I9_PHLETHROMBDVTLOW	50_60	UKBB	J10_BRONCH	2.83387676501888	-13.096918088697	-13.1241860667825	-13.1284700603499	-13.1129754214341	-13.1281795952684	1.00597376118793	2114.10990862569	2281.62183770992	2534.73487968565	2599.87237817298	3809.59288255258	0.00484672226552876	0.995057134042977	0.995410489364432	0.995867434966184	0.995975726976729	0.997250427696269	191	41832	136	128	112	93	65	40	1	0	0	0	0	0	41539	41547	41563	41582	41610	41635	347	348	348	348	348	348
I9_PHLETHROMBDVTLOW	50_60	UKBB	J10_BRONCHIECTASIS	-11.6857535712176	2.47832740265445	-11.7009194934096	-11.7449803247	-11.7390641454517	-11.5811873908569	1395.48251517281	1.00439979153184	1456.05630412438	1788.60428513094	2209.32419101887	3952.82320027539	0.993318602501442	0.0136071225989467	0.99358824071394	0.994760679486502	0.995760525320176	0.997662319581041	151	42059	135	96	64	44	23	7	1	1	0	0	0	0	41718	41757	41789	41809	41830	41846	356	356	357	357	357	357
I9_PHLETHROMBDVTLOW	50_60	UKBB	J10_BRONCHITIS	-12.9262472990827	-12.9528893209522	-12.9721849782119	-12.979748283565	-12.9971572061187	-12.9341777252363	2767.50382417199	2062.5642713327	2294.94718681696	2472.10516387464	2419.71052491798	3688.35720334524	0.996273314761399	0.994989323426613	0.995489982925506	0.995810739232744	0.99571428850839	0.997202017322803	175	45229	132	120	95	83	62	31	0	0	0	0	0	0	44887	44899	44924	44936	44957	44988	385	385	385	385	385	385
I9_PHLETHROMBDVTLOW	50_60	UKBB	J10_CHRONRHINITIS	-13.2498404971098	1.70885429309852	-13.2450362154181	-13.2390347206971	-13.1983374421112	-13.1755877182984	2323.68799944754	1.00546575334713	1931.10640880316	2081.38457719988	2029.94514062203	3777.18770140159	0.995450427991906	0.0892127990646885	0.994527527329567	0.994924940690282	0.994812334940729	0.997216824385686	277	42906	205	184	155	134	106	37	0	1	0	0	0	0	42584	42605	42634	42655	42683	42752	394	393	394	394	394	394
I9_PHLETHROMBDVTLOW	50_60	UKBB	J10_CHRONSINUSITIS	1.64778232194543	-13.2480079830518	-13.2346552789583	-13.215240929535	1.62208181174025	-13.1538990944391	1.00569047144098	1274.6506983612	1419.47758116665	1577.44659884405	1.00386391090729	2747.3555505145	0.101326038623809	0.991707382470156	0.992560943360851	0.993315708199715	0.106129266249278	0.996179870893669	510	43010	396	375	303	240	160	70	1	1	1	1	1	0	42729	42750	42822	42885	42965	43055	394	394	394	394	394	395
I9_PHLETHROMBDVTLOW	50_60	UKBB	J10_COLD	-12.9495676924723	-12.9321863468733	-12.9548747160141	-12.962013310435	-12.9152418562712	-12.9897158105407	2604.34010728311	1957.43677961854	2116.8525702364	2282.7480745722	2059.02968986206	3236.33623887416	0.996032692686062	0.994728658995294	0.995117076103067	0.995469436668719	0.994995310385956	0.99679753118909	192	41865	135	123	106	93	83	38	0	0	0	0	0	0	41535	41547	41564	41577	41587	41632	387	387	387	387	387	387
I9_PHLETHROMBDVTLOW	50_60	UKBB	J10_COPD	-13.5747626219888	1.78083533213914	-13.5805935315448	-13.5832405601265	-13.5786295347545	-13.5671132934964	1558.37180539872	0.584400998517217	1491.11547079546	1918.16250291996	2139.49402241318	4057.53174483985	0.99304982514376	0.00230920052975759	0.992733228032466	0.994349922212722	0.994936136293868	0.997332129298964	780	42917	674	526	376	236	143	57	3	3	0	0	0	0	42653	42801	42951	43091	43184	43270	367	367	370	370	370	370
I9_PHLETHROMBDVTLOW	50_60	UKBB	J10_COPDNAS	-13.5906229235621	1.84700441122938	-13.5866531919349	-13.5898437168934	-13.5880547712985	-13.5712296871936	1629.68255402485	0.584373747124947	1547.8317814889	1997.65358079954	2229.26783923773	4282.49890979861	0.993346175003903	0.00157414266461279	0.992996369674397	0.994572110522814	0.995136684883758	0.997471509802405	714	42827	618	488	349	217	132	53	3	3	0	0	0	0	42554	42684	42823	42955	43040	43119	366	366	369	369	369	369
I9_PHLETHROMBDVTLOW	50_60	UKBB	J10_COPDNAS_INCLAVO	-13.5921686485051	1.88721845068348	-13.5860784068975	-13.5891566863378	-13.5865949288966	-13.5703394300557	1660.61128257173	0.583549918988582	1579.01263658351	2034.27800303762	2254.89218636732	4391.13919190328	0.99346935641442	0.00122056263058665	0.993134957757043	0.994670100320802	0.995192466939755	0.997534228224586	714	50149	618	488	349	217	132	53	3	3	0	0	0	0	49810	49940	50079	50211	50296	50375	432	432	435	435	435	435
I9_PHLETHROMBDVTLOW	50_60	UKBB	J10_EMPHYSEMA	-11.7780427486652	2.43872497544376	-11.8162467192416	-11.7767538472838	-11.6766616576766	-11.6702437855998	1459.65249423524	1.00451556702505	1529.74361377685	1931.98946598909	2112.59646994987	3251.65544541135	0.993561880978452	0.0151922986782358	0.993836936473685	0.995136395903898	0.995589985709666	0.997136385603154	159	42033	138	97	65	41	29	8	1	1	0	0	0	0	41704	41745	41777	41801	41813	41834	349	349	350	350	350	350
I9_PHLETHROMBDVTLOW	50_60	UKBB	J10_EXTERLUNG	-11.2549154948758	2.73953438820661	-11.1921442467747	-11.1858385462526	-11.20275808414	-11.481104154958	1312.79635597274	1.00379553348913	1455.423314287	1944.81591020617	2361.87162092756	13611.8695387136	0.993159629625922	0.00634928630090053	0.99386436166286	0.995410897956512	0.996215512257846	0.999327014218439	114	51092	106	73	41	23	13	1	1	1	0	0	0	0	50635	50668	50700	50718	50728	50740	464	464	465	465	465	465
I9_PHLETHROMBDVTLOW	50_60	UKBB	J10_INFLUPNEU	2.49403237501382	1.58134832640511	0.858357495549447	-13.2162026763036	-13.2325959263107	-13.243551812662	0.457836626312569	0.584695896148854	1.00416092850549	1391.12893973606	1535.50112677318	2601.87982325108	5.11031917515922e-08	0.00683937923276511	0.392661473558663	0.992419936683865	0.993124099278124	0.995938790177913	1172	49627	1010	742	506	334	199	86	9	4	1	0	0	0	49362	49630	49866	50038	50173	50286	418	423	426	427	427	427
I9_PHLETHROMBDVTLOW	50_60	UKBB	J10_INTERSTITIUM	3.71941797051373	-11.5600391966358	-11.568871940057	-11.5813998164659	-11.5877884649993	-11.840261660444	0.713021739614364	1316.61117471628	1828.05415230515	2480.45452759301	2480.79175762833	4986.8187343898	1.82418298274732e-07	0.992994546555067	0.994950607627792	0.996274639817474	0.996273091499594	0.998105575196984	130	51053	118	78	42	21	15	6	2	0	0	0	0	0	50600	50640	50676	50697	50703	50712	463	465	465	465	465	465
I9_PHLETHROMBDVTLOW	50_60	UKBB	J10_LARYNGITIS	-12.8727679078372	-12.8882582913773	-12.8888416277748	-12.8981810535011	-12.9058307390142	-12.8439047615956	2534.68739242101	1802.80588583072	1867.46007210311	1916.72168435075	1926.00451122352	2917.10012972084	0.995947847988359	0.994295972298525	0.994493201621297	0.99463084184883	0.994653550409172	0.996486949455729	214	41830	149	147	136	128	95	44	0	0	0	0	0	0	41507	41509	41520	41528	41561	41612	388	388	388	388	388	388
I9_PHLETHROMBDVTLOW	50_60	UKBB	J10_LOWCHRON	0.453573284743584	0.632534575590938	0.210988558255532	-14.0368264612654	-14.0073511553574	-13.984214972987	1.00530463985731	0.713483726611466	1.00449823075354	1453.98985558577	1498.76243663234	2378.73605418015	0.651859867924944	0.375324561736232	0.833633540236625	0.992297337490956	0.992543123411567	0.995309389231191	1730	43594	1380	1184	929	672	467	223	4	3	1	0	0	0	43573	43769	44024	44281	44486	44730	367	368	370	371	371	371
I9_PHLETHROMBDVTLOW	50_60	UKBB	J10_LOWERINF	2.02300719199318	-0.551677847055775	0.714512077667183	-0.228431398917366	-0.250674659466882	0.726341447018387	0.391164961572645	1.0043073046967	0.584814912028659	1.00423303678781	1.00365272701064	1.003566778709	2.31912356388214e-07	0.582791495069802	0.221792829515622	0.820059447936902	0.802771140696061	0.469213117712062	2935	46763	2166	1971	1657	1429	1096	481	11	5	5	3	2	1	47111	47306	47620	47848	48181	48796	410	416	416	418	419	420
I9_PHLETHROMBDVTLOW	50_60	UKBB	J10_NASALPOLYP	2.05043662413457	-13.6829231576621	-13.6974662570833	-13.7033150070495	-13.702512112799	-13.7352252967558	1.0064399176377	1953.84084588808	2117.01585282469	2298.48940175014	2405.04868502669	3747.60986557874	0.0416183380202203	0.994412388337391	0.994837582070643	0.995243137211359	0.99545416116557	0.997075709569168	315	42896	237	216	182	158	109	54	1	0	0	0	0	0	42580	42601	42635	42659	42708	42763	393	394	394	394	394	394
I9_PHLETHROMBDVTLOW	50_60	UKBB	J10_PHARYNGITIS	-13.9563066625557	-13.9580259615641	-13.9478533391832	0.975031784309526	0.816376037469654	-13.9600939626479	2099.38728937368	1507.0838264768	1619.03929788921	1.00526004148657	1.0041347096965	2486.50364296985	0.994695862145278	0.992610408256877	0.993126393414045	0.332081428686385	0.416209768457417	0.99552042284121	859	42043	595	572	505	441	372	187	2	2	2	2	1	0	41915	41938	42005	42069	42138	42323	390	390	390	390	391	392
I9_PHLETHROMBDVTLOW	50_60	UKBB	J10_PLEURA	2.99512346369894	1.74146574776572	1.54187264254288	1.45376320310067	-13.1822733518307	-13.1869707624936	0.316372618908037	0.456000097718954	0.584221537550576	0.712704448307027	1146.2620204015	1977.51446712851	2.87788102497886e-21	0.000133992125564654	0.00831039691175025	0.0413718339440615	0.990824348744701	0.994679380317908	1693	49689	1397	1062	768	564	371	159	21	10	5	2	0	0	49550	49885	50179	50383	50576	50788	414	425	430	433	435	435
I9_PHLETHROMBDVTLOW	50_60	UKBB	J10_PLEUREFFUSION	3.64495139159974	2.91826981545606	2.02950638950028	-11.6345813446683	-11.5993119479809	-11.5654868978179	0.420137412235641	0.5081857892003	1.00400256318184	1313.10725212965	1397.53402060422	2677.03602661757	4.11313277445698e-18	9.32748680722453e-09	0.0432367667448556	0.992930561193218	0.993377760021504	0.996552943391011	508	48524	453	279	172	90	55	20	11	5	1	0	0	0	48177	48351	48458	48540	48575	48610	391	397	401	402	402	402
I9_PHLETHROMBDVTLOW	50_60	UKBB	J10_PNEUMOBACT	3.43118462524573	-11.2786621399973	-11.3302243724185	-11.3360612390437	-11.3226399436895	-11.3276328900767	1.00594779844327	1268.88635795073	1334.99600723818	1586.75873639295	1679.61608012706	3002.37710709447	0.000647494760191533	0.992907992245607	0.993228367335414	0.994299832043872	0.994621335624599	0.996989677968965	107	47827	84	64	54	39	24	14	1	0	0	0	0	0	47485	47505	47515	47530	47545	47555	364	365	365	365	365	365
I9_PHLETHROMBDVTLOW	50_60	UKBB	J10_PNEUMONAS	2.95522546657092	1.40382037850696	-13.2208542634829	-13.220417806976	-13.2296110304988	-13.2607795346997	0.420381746016433	0.713192395826407	1240.73807518284	1508.48520421221	1670.87373119381	2855.48360849965	2.06738596691863e-12	0.049026470565231	0.991498192817303	0.99300740093842	0.993682591389792	0.996294661544309	926	49345	790	566	425	290	173	70	8	2	0	0	0	0	49060	49284	49425	49560	49677	49780	413	419	421	421	421	421
I9_PHLETHROMBDVTLOW	50_60	UKBB	J10_PNEUMONIA	2.72377436916817	1.23796933615223	-13.209578033807	-13.2130736353837	-13.2305406200298	-13.2623984820236	0.419795330426103	0.713059867552876	1170.86029826498	1427.46732153634	1572.04120637607	2741.50002148628	8.67878927088993e-11	0.0825396836879342	0.990998503577814	0.99261464220461	0.993284960070647	0.996140134367665	1118	49656	967	705	470	318	190	80	8	2	0	0	0	0	49380	49642	49877	50029	50157	50267	419	425	427	427	427	427
I9_PHLETHROMBDVTLOW	50_60	UKBB	J10_PNEUMOPROBBAC	2.88062963220079	1.33329521868176	-13.2195435681364	-13.2217723829901	-13.2390585355084	-13.2677937536717	0.420198715437415	0.713154427842699	1187.44510583051	1439.75500347863	1583.53912147297	2749.68377515815	7.11140128298067e-12	0.0615429513691792	0.991117524684487	0.992672850764273	0.993329424447317	0.996150056668773	994	49676	843	609	459	314	189	80	8	2	0	0	0	0	49399	49633	49783	49928	50053	50162	420	426	428	428	428	428
I9_PHLETHROMBDVTLOW	50_60	UKBB	J10_RESPDISOTH	2.77173281191851	1.02140545208846	1.28576395270634	1.56796614433451	-12.166651252773	-12.1574156846089	0.389715193736121	0.712602888497915	0.712676118398726	0.71261241201045	733.096805864499	1262.78381253651	1.14206722051086e-12	0.151759402205225	0.0712101408408135	0.0277851144244401	0.986758723408731	0.992318507466965	1290	50191	1040	825	626	474	316	136	13	6	4	2	0	0	49993	50208	50407	50559	50717	50897	435	442	444	446	448	448
I9_PHLETHROMBDVTLOW	50_60	UKBB	J10_RESPIRATORY	1.71189063722752	0.564510629314634	0.746238507308867	0.561617909237769	-0.141914584584079	0.0461544059119779	0.324471670672771	0.422972098995873	0.423093307537295	0.511908840446825	0.71470249245419	1.00516479389971	1.32082692413846e-07	0.181997956681894	0.0777710191016003	0.272595357439966	0.84260338003837	0.963376202962579	5779	30789	4387	3863	3166	2590	1939	938	24	17	12	7	3	1	31919	32443	33140	33716	34367	35368	238	245	250	255	259	261
I9_PHLETHROMBDVTLOW	50_60	UKBB	J10_RESPOTHER	2.77173281191851	1.02140545208846	1.28576395270634	1.56796614433451	-12.166651252773	-12.1574156846089	0.389715193736121	0.712602888497915	0.712676118398726	0.71261241201045	733.096805864499	1262.78381253651	1.14206722051086e-12	0.151759402205225	0.0712101408408135	0.0277851144244401	0.986758723408731	0.992318507466965	1290	50191	1040	825	626	474	316	136	13	6	4	2	0	0	49993	50208	50407	50559	50717	50897	435	442	444	446	448	448
I9_PHLETHROMBDVTLOW	50_60	UKBB	J10_SEPTDEV	-12.6091891479092	-12.6145473639348	1.58299224385952	1.71220871968933	-12.6497398998494	-12.6091492785723	1649.40103709021	1169.25646252134	1.00601238690591	1.00588977443831	1270.11559009194	1883.65175877001	0.99390046500131	0.991392173007151	0.115595785739875	0.0887210227643603	0.992053585211101	0.994659007243543	328	42872	210	207	201	176	142	72	0	1	2	1	0	0	42595	42598	42604	42629	42663	42733	395	394	393	394	395	395
I9_PHLETHROMBDVTLOW	50_60	UKBB	J10_SINUSITIS	-13.9182691501186	0.723012866802913	-13.916177911018	0.885477547682952	-13.9289898171144	-13.9522384108747	2068.71305730931	1.00541432096754	1586.34496801913	1.00530427736133	1490.45016034091	2151.15302527621	0.99463188563121	0.472067401888985	0.993000664223846	0.378423096432336	0.99254348488464	0.994825008990307	903	41998	606	574	521	487	421	239	1	1	1	1	0	0	41906	41938	41991	42025	42091	42273	388	388	388	388	389	389
I9_PHLETHROMBDVTLOW	50_60	UKBB	J10_TONSILLITIS	-13.2100609696813	1.70123716800006	-13.2066386034331	1.67502105418175	-13.2039612235728	-13.1568865064052	2471.22696030491	1.00646907998032	1704.44201961232	1.00687982491867	1527.94217297159	1909.31618283711	0.995734890535162	0.0909701035442709	0.993817761189588	0.0961972027600606	0.993105036392152	0.994501909307942	386	41867	210	211	211	222	203	136	2	2	1	1	0	0	41654	41653	41653	41642	41661	41728	387	387	388	388	389	389
I9_PHLETHROMBDVTLOW	50_60	UKBB	J10_UPPERDIS	1.05495627998336	0.865221689000072	-0.0279514812279603	0.141028192887567	-14.0374676585091	-14.0281290318978	0.716386209545455	0.586153553973271	1.00489161963998	1.00481784595125	1174.07403376628	1824.55187625053	0.140856684796206	0.139916852928614	0.97780936831352	0.888381881943378	0.990460557381407	0.993865497910181	1964	43831	1427	1338	1123	941	734	351	4	4	2	1	0	0	43963	44052	44267	44449	44656	45039	401	401	403	404	405	405
I9_PHLETHROMBDVTLOW	50_60	UKBB	J10_UPPERINFEC	-12.9640444342041	0.706596722178406	0.120078984885287	0.63374854976361	-0.539783363127727	0.326174488299153	647.106313863506	0.509782101245665	0.713848286818809	0.585428330091249	1.00398845580989	1.00380633947821	0.984016352808489	0.16572370608173	0.866415247978628	0.279013436472328	0.590826290463221	0.745228249593107	3309	42862	2290	2191	1979	1786	1443	709	9	10	7	5	2	1	43476	43575	43787	43980	44323	45057	396	395	398	400	403	404
I9_PHLETHROMBDVTLOW	50_60	UKBB	J10_VASOALLERRHIN	-14.081997107004	1.38448823549973	-14.0829520293203	-14.070750889045	-14.0670555631897	-14.0527812096419	2207.24258976973	0.714480149601606	1807.70044825285	1919.49512913713	1821.35251404012	2684.95594124828	0.994909607169008	0.0526529915869049	0.993784115977746	0.994151204565593	0.993837670204902	0.995823973943274	821	43219	581	541	443	388	320	165	2	2	0	0	0	0	43061	43101	43199	43254	43322	43477	396	396	398	398	398	398
I9_PHLETHROMBDVTLOW	50_60	UKBB	J10_VIRALPNEUMO	2.74569007754551	-11.2461119125507	-11.1359561922396	-10.9045453379448	-11.2084399427562	-11.4754963646893	1.00491824784764	1147.27555048271	2760.26703740455	5317.53598550672	5058.81284558692	10896.0590191352	0.00629029728901629	0.992178901257737	0.996781042090375	0.99836379814008	0.998232187246872	0.999159685197353	160	48030	158	115	15	4	2	1	1	0	0	0	0	0	47662	47705	47805	47816	47818	47819	369	370	370	370	370	370
I9_PHLETHROMBDVTLOW	50_60	UKBB	J10_VOCALLARYNX	-14.1065522484409	-14.100528683504	0.846907455606441	1.05407051871342	-14.1151972684786	-14.1233993730478	2249.25854613551	1646.59167162628	1.00505181823328	1.00498443086327	1899.17880758963	2952.57463624147	0.994995983685744	0.993167427708629	0.399423917433672	0.294250551121705	0.99406996632251	0.996183398992277	722	43166	514	487	435	359	276	136	0	1	2	1	0	0	42974	43001	43053	43129	43212	43352	400	399	398	399	400	400
I9_PHLETHROMBDVTLOW	50_60	UKBB	JOINTPAIN	1.44183222833872	1.99426928277814	1.18734959219693	1.54924560107332	1.58428137825328	-11.537189972495	1.0072889060187	0.587969349564111	1.00638384777978	1.00590022454504	1.00574987077167	1051.11320362492	0.152315924545278	0.000694373262076498	0.2380726825101	0.123521766545899	0.115204739255165	0.991242464761881	886	41399	709	625	463	342	229	112	6	6	3	2	1	0	41287	41371	41533	41654	41767	41884	283	283	286	287	288	289
I9_PHLETHROMBDVTLOW	50_60	UKBB	K11_ABSCANAL	-12.326101740521	-12.3404936607064	2.53115208597982	2.67781124532102	-12.3108639484993	-12.2744261034045	2291.2622384446	1660.71909305138	1.00927364417985	1.00851407896755	1779.4642629626	2673.06258582341	0.995707711377633	0.994071123290645	0.0121452832995028	0.00792603133851934	0.99448004091849	0.996336209740998	160	35784	106	107	102	90	67	33	1	1	2	1	0	0	35597	35596	35601	35613	35636	35670	240	240	239	240	241	241
I9_PHLETHROMBDVTLOW	50_60	UKBB	K11_ACUTPANC	-12.1367300198103	2.33205620654951	2.67835172032414	-12.1050174009979	-12.1022924478069	-12.1199555342023	1757.0749157516	1.00456103251327	1.00457552318827	2012.96950759535	1958.46797049164	3527.10136457898	0.994488776539251	0.0202616037570786	0.00767248400651267	0.995201940096645	0.995069528332837	0.997258285099274	194	47203	163	127	94	62	45	21	1	1	1	0	0	0	46842	46878	46911	46943	46960	46984	391	391	391	392	392	392
I9_PHLETHROMBDVTLOW	50_60	UKBB	K11_ALCOLIV	3.21266516597434	-10.8096725061499	4.01597209764779	3.77200804084413	4.29392429473757	-10.9167296628798	1.00528595368954	943.772857978356	0.713246902848182	1.00641364542527	1.00643012855585	2687.98657052275	0.0013945704326546	0.990861485205252	1.79636220696962e-08	0.000178271648053782	1.98572200658029e-05	0.996759557431131	103	49399	88	56	34	21	10	4	3	3	4	2	1	0	48990	49022	49044	49057	49068	49074	421	421	420	422	423	424
I9_PHLETHROMBDVTLOW	50_60	UKBB	K11_APPENDACUT	-13.001728333812	-13.0012663060355	-13.0279744302124	-13.0496586378676	-13.0521260566842	-13.051329211919	1980.62401857184	1483.50299259074	1653.72023349644	1853.77838718311	1815.87617024839	2926.65424969047	0.994762355853979	0.993007512004542	0.993714346643811	0.994383344185563	0.994265027337808	0.996441868880766	332	49942	244	224	179	149	113	55	0	0	0	0	0	0	49574	49594	49639	49669	49705	49763	456	456	456	456	456	456
I9_PHLETHROMBDVTLOW	50_60	UKBB	K11_APPENDIX	-13.0049816339471	-13.0111459224323	-13.0287951436752	-13.038481909556	-13.0516045118011	-13.0326082413155	1828.0117618213	1357.3273546855	1495.20615063249	1701.4885081761	1695.90407607196	2669.59481252178	0.994323676277146	0.992351709830705	0.99304755204792	0.99388588195111	0.993859575500112	0.996104848739551	395	49999	288	265	221	179	133	63	0	0	0	0	0	0	49650	49673	49717	49759	49805	49875	456	456	456	456	456	456
I9_PHLETHROMBDVTLOW	50_60	UKBB	K11_BILIAOTH	3.7480730837305	-11.5047335076465	-11.5116063909309	-11.4846303813491	-11.5492736885953	-11.4505857176751	0.714342790549982	1194.25150556524	1502.37514030066	1914.73208036581	2886.61144735642	4569.89508464246	1.54694021719847e-07	0.992313757009147	0.993886451600147	0.995214289028939	0.996807688617816	0.998000777736242	165	47316	149	105	66	42	18	7	2	0	0	0	0	0	46941	46985	47024	47048	47072	47083	389	391	391	391	391	391
I9_PHLETHROMBDVTLOW	50_60	UKBB	K11_CARIES	-12.7334146375368	1.10263739367644	-12.7480715497928	2.32725934861232	1.61305175949919	-12.6929704023851	1365.77623082469	1.00412417217836	1154.30222388804	0.714035461712112	1.00399415604771	1972.11992464146	0.992561264771679	0.272157068427319	0.991188371212556	0.00111685529506262	0.108134545580225	0.994864685931629	537	47773	396	359	281	212	164	86	1	2	3	3	1	0	47490	47527	47605	47674	47722	47800	423	422	421	421	423	424
I9_PHLETHROMBDVTLOW	50_60	UKBB	K11_CARIES_1	-12.7235478546967	1.09828849033814	-12.7380384355226	2.32460447111933	1.60747566248911	-12.6856729899157	1353.40770196341	1.00382977208407	1147.2770187361	0.713525042832033	1.00371245343639	1953.1787038657	0.992499102199909	0.273911849078444	0.991141393729352	0.00112233724023729	0.109259568332186	0.994817867181883	537	50775	396	359	281	212	164	86	1	2	3	3	1	0	50455	50492	50570	50639	50687	50765	460	459	458	458	460	461
I9_PHLETHROMBDVTLOW	50_60	UKBB	K11_CARIES_INCLAVO	-12.7235478546967	1.09828849033814	-12.7380384355226	2.32460447111933	1.60747566248911	-12.6856729899157	1353.40770196341	1.00382977208407	1147.2770187361	0.713525042832033	1.00371245343639	1953.1787038657	0.992499102199909	0.273911849078444	0.991141393729352	0.00112233724023729	0.109259568332186	0.994817867181883	537	50775	396	359	281	212	164	86	1	2	3	3	1	0	50455	50492	50570	50639	50687	50765	460	459	458	458	460	461
I9_PHLETHROMBDVTLOW	50_60	UKBB	K11_CHOLECYST	2.4818936030824	-12.6771367574776	-12.6667502723837	-12.6319507378092	-12.638914421763	-12.5177949219632	1.00538823110082	1494.4655088722	1707.36146273303	2036.61167729302	2024.02930200009	2929.87896227403	0.0135645681135612	0.993231847553708	0.9940806255806	0.995051204921986	0.995017696069837	0.996591079342778	280	47270	223	193	153	108	72	35	1	0	0	0	0	0	46933	46963	47003	47048	47084	47121	393	394	394	394	394	394
I9_PHLETHROMBDVTLOW	50_60	UKBB	K11_CHOLELITH	1.89932067456269	0.950189139443583	0.525720314887377	0.821324063936416	-12.3788062568329	-12.3552709029253	0.587035393600394	0.713796632419851	1.0047762929831	1.00484343702321	771.814490187219	1226.42037975855	0.00121453321063175	0.183131017265855	0.600820290509131	0.413719752770196	0.987203615521326	0.991962043918375	1585	48224	1255	1119	853	652	445	198	6	3	1	1	0	0	48146	48282	48548	48749	48956	49203	402	405	407	407	408	408
I9_PHLETHROMBDVTLOW	50_60	UKBB	K11_CHRONGASTR	2.26311626852342	-12.1430002498537	2.08006203699297	-12.1045562739582	2.6813557183155	-12.1097880043667	1.00644601786774	1074.05404502124	1.00542454868618	1596.54016830936	1.00557225684248	2702.33114350539	0.0245365801260432	0.990979498594375	0.0385611488722166	0.993950702756924	0.00766462196947103	0.996424501649995	329	37977	277	221	168	103	74	28	1	1	2	1	1	0	37737	37793	37846	37911	37940	37986	291	291	290	291	291	292
I9_PHLETHROMBDVTLOW	50_60	UKBB	K11_COELIAC	2.83927904173487	-12.1275169339675	-12.1341987618668	-12.1066336703708	-12.1135936178254	-12.0505196870287	1.0070513352521	1381.95309217892	1479.26654522824	1597.26952106305	1562.92982536367	2631.02359432969	0.00481137421892789	0.992998145610189	0.993455147547763	0.993952427270016	0.993816003508171	0.996345570593918	196	48423	147	125	114	92	71	33	1	0	0	0	0	0	48072	48094	48105	48127	48148	48186	399	400	400	400	400	400
I9_PHLETHROMBDVTLOW	50_60	UKBB	K11_CONSTIPATION	2.41785164244355	1.92901071292119	0.645144355128956	-12.6788281784086	1.06760098951821	1.99934224749767	0.458227683197804	0.457130016205002	1.00434439661241	902.995257494977	1.00371974672521	1.00349071738188	1.31653712913681e-07	2.44487185011301e-05	0.520643544366536	0.98879738427979	0.287489774715263	0.0463285702540146	1404	50286	1123	954	716	528	348	154	9	6	1	2	2	1	50122	50291	50529	50717	50897	51091	436	439	444	443	443	444
I9_PHLETHROMBDVTLOW	50_60	UKBB	K11_CROHN	-11.9949004347862	-12.0120190489753	-12.0065159122114	-12.044432929659	-12.0428209189703	-12.0882619245784	1926.11734594133	1505.76927461685	1637.90532485074	1806.08386173081	1893.84121304423	3441.53797441855	0.995031204082486	0.993635078724988	0.99415123222589	0.994679097659413	0.99492633487062	0.997197468749178	144	48225	108	93	76	63	46	18	0	0	0	0	0	0	47858	47873	47890	47903	47920	47948	403	403	403	403	403	403
I9_PHLETHROMBDVTLOW	50_60	UKBB	K11_DIAHER	1.67328720043193	0.237820044328979	-0.136039994811231	-13.5093747285653	0.48747552753375	1.54193622811633	0.458503643988271	0.713362822131674	1.0042357990258	971.997699809785	1.00371771661686	1.00361734711725	0.000262799981631961	0.738848361028685	0.892243296441886	0.988910905338012	0.627201196623994	0.124445548902868	2523	44662	2157	1841	1359	946	566	202	8	3	2	1	2	1	44649	44965	45447	45860	46240	46604	371	376	377	378	377	378
I9_PHLETHROMBDVTLOW	50_60	UKBB	K11_DISLIVOTH	2.62005781790728	0.583145795696751	0.931708807577224	-12.1920825043997	1.4224087689346	-12.2416852944551	0.457517679407642	1.00416075555572	1.00410561687992	821.652205725521	1.00352210762399	1686.8298282001	1.02414464461848e-08	0.561422761456939	0.353459854814031	0.988161028040573	0.156361198524559	0.994209631703968	1007	50271	847	684	466	340	216	74	7	2	2	1	1	0	49985	50148	50366	50492	50616	50758	439	444	444	445	445	446
I9_PHLETHROMBDVTLOW	50_60	UKBB	K11_DISORD_TEETH	-12.5415747355839	-12.5462855082066	-12.5552272000341	2.06098529768324	2.14331452601706	-12.5655684250837	1520.16878918482	1155.52389903812	1268.02936527198	1.0038682619943	1.00361237245503	2410.01432443204	0.993417431403079	0.991337011006976	0.992099979279731	0.0400683503784098	0.0327120360318991	0.99583993027862	354	47743	283	249	202	153	102	46	0	1	2	2	1	0	47396	47430	47477	47526	47577	47633	418	417	416	416	417	418
I9_PHLETHROMBDVTLOW	50_60	UKBB	K11_DIVERTIC	1.45069946502567	1.28284613682181	1.02875390700622	0.497706350637093	0.778412012707529	1.99043828310343	0.462225274809836	0.369656225158993	0.511218520078047	1.00490135483358	1.004360834502	1.00407758134046	0.00169808115784176	0.00051973002143268	0.0441823714941724	0.620403324052134	0.438320617724703	0.0474395146006355	3206	39677	2933	2521	1864	794	439	138	17	14	7	3	2	1	39652	40064	40721	41791	42146	42447	281	284	291	295	296	297
I9_PHLETHROMBDVTLOW	50_60	UKBB	K11_DULC	3.15288363939782	-13.3508657611686	-13.3202614601022	-13.2970464583697	-13.2716946899263	-13.2411996265616	0.716626406143621	2041.17211010798	2426.48334572598	2810.38430072528	3137.72417194335	5804.6870955233	1.08440759587971e-05	0.99478124668828	0.995620008023303	0.996224904726906	0.996625181776999	0.998179929527258	238	37798	193	170	126	93	58	20	2	0	0	0	0	0	37555	37578	37622	37655	37690	37728	286	288	288	288	288	288
I9_PHLETHROMBDVTLOW	50_60	UKBB	K11_EMBIMPACT_TEETH	-12.242780648755	-12.206127261027	-12.2101508686921	2.53568569672307	-12.1790574731801	-12.184664346626	2037.07826066309	1504.48728169401	1507.6131681604	1.00545453792045	1486.98310218558	2140.06139142884	0.995204766039196	0.993526715868272	0.993538007915762	0.0116713018865945	0.993465041221531	0.995457184979085	171	50960	107	92	94	88	71	43	0	0	1	1	0	0	50555	50570	50568	50574	50591	50619	469	469	468	468	469	469
I9_PHLETHROMBDVTLOW	50_60	UKBB	K11_ENERCOLNONINF	0.712064191774469	0.848145666909085	-13.4875290450237	1.32383937073494	1.22792997629365	1.94760785925409	1.00506512551048	0.713328468015053	1029.40681290329	0.713122636784922	0.712275572644765	0.711778802387626	0.478649913691798	0.234440704898243	0.989546228799083	0.0633968627736933	0.0847162354664183	0.00621429688172745	1525	49124	1178	1011	810	626	484	263	4	4	4	6	4	2	49049	49216	49417	49601	49743	49964	418	418	418	416	418	420
I9_PHLETHROMBDVTLOW	50_60	UKBB	K11_FIBROCHIRLIV	-11.6022480453053	-11.5806104296772	-11.5972229141702	4.00832200100066	-11.5710117503646	-11.6704502574776	1675.40851570945	1386.85524410703	1926.96034112286	1.00598373926393	2564.59533486363	3227.94943758494	0.994474672589071	0.993337528968856	0.995198038561728	6.76280773339082e-05	0.99640009471282	0.99711530432181	106	49404	93	66	37	22	15	9	1	1	1	1	0	0	48997	49024	49053	49068	49075	49081	419	419	419	419	420	420
I9_PHLETHROMBDVTLOW	50_60	UKBB	K11_FISSANAL	-14.1103734856788	-14.0936470863846	-14.0792661361224	-14.0583440467525	-14.0429008989541	-13.9989052483465	3464.34543086527	2433.78388940438	2607.17852137619	2887.93198256093	2807.21363499405	4086.77450406229	0.996750203394157	0.995379605964032	0.995691290647629	0.996115943369907	0.996008651801449	0.997266918321071	432	35864	297	301	273	219	170	88	0	0	0	0	0	0	35759	35755	35783	35837	35886	35968	240	240	240	240	240	240
I9_PHLETHROMBDVTLOW	50_60	UKBB	K11_FISTULA	1.8398159776466	-13.6000717218768	-13.5738596934599	-13.5657141837851	-13.5496021189731	-13.5117789679178	1.00567954163872	1618.64705457709	1731.27022115753	1953.45010091419	1915.13856595784	2833.20827135891	0.0673358637496636	0.993296154620173	0.993744325993775	0.99445914338918	0.99435501517405	0.996194844173681	466	50541	326	325	290	229	177	90	1	0	0	0	0	0	50226	50227	50262	50323	50375	50462	454	455	455	455	455	455
I9_PHLETHROMBDVTLOW	50_60	UKBB	K11_FUNCDYSP	-13.9783707462028	0.635446379953288	-13.9731219112461	1.03347154082508	-13.9693864985237	-13.9615953727502	1981.04142095175	1.00594056812507	1639.35521962638	1.00590368556334	1869.88106509593	2902.55180414544	0.994370115870679	0.527587006205242	0.993199275477006	0.304229299856633	0.99403927108494	0.996162101768751	1038	38206	788	715	586	487	361	155	2	2	1	1	0	0	38166	38239	38368	38467	38593	38799	288	288	289	289	290	290
I9_PHLETHROMBDVTLOW	50_60	UKBB	K11_GALLBILPANC	1.91921788780539	1.12136118962933	1.00442725076422	0.610321591562685	-13.392926374595	-13.3703557612401	0.510517113138602	0.58510538492957	0.713541849339738	1.00460625684061	1143.7567605458	1863.70690988191	0.000170348205401431	0.0553000228568691	0.159230554630234	0.543503761765002	0.990657309883862	0.994275972863673	1945	48695	1564	1340	1007	757	517	228	8	4	2	1	0	0	48653	48877	49210	49460	49700	49989	415	419	421	422	423	423
I9_PHLETHROMBDVTLOW	50_60	UKBB	K11_GALLBLAOTH	-12.4495319333741	2.10108231398934	-12.462397482888	-12.4607508605618	-12.4577443978427	-12.5107874332733	1850.11954843826	1.00509220550958	1671.61992100313	1895.12487703698	1796.40718644178	3365.96016708982	0.994631041888875	0.0365785282566225	0.9940516009019	0.994753818489641	0.994466865684701	0.997034385240151	273	47250	217	181	133	109	80	33	1	1	0	0	0	0	46914	46950	46998	47022	47051	47098	391	391	392	392	392	392
I9_PHLETHROMBDVTLOW	50_60	UKBB	K11_GASTRODUOULC	2.67542948698794	-13.2133608477234	1.36666524477691	-13.177725795404	1.77514269902871	-13.1951363175904	0.589418369600627	1237.69651701234	1.00598769802137	1665.60369982785	1.00501392412552	3165.24231635829	5.6494583597879e-06	0.991482131352561	0.174295324887336	0.993687457424111	0.0773477665218641	0.996673820201059	616	38188	497	443	328	244	167	57	3	2	2	1	1	0	38011	38065	38180	38264	38341	38451	293	294	294	295	295	296
I9_PHLETHROMBDVTLOW	50_60	UKBB	K11_GIBLEEDING	1.73614219592206	0.0840729264548175	0.321044169231763	0.688947514523315	2.21307797327398	2.12889461701564	0.585758212106484	1.00418432991335	1.00423089514686	1.0040121828661	0.506967195328756	1.0032377190403	0.00303744350277462	0.933276985274584	0.749202137481195	0.49259054302792	1.26932284600059e-05	0.0338357143602373	1505	49517	1207	1055	843	603	391	148	7	4	4	6	5	1	49375	49527	49739	49979	50191	50434	433	436	436	434	435	439
I9_PHLETHROMBDVTLOW	50_60	UKBB	K11_GIDISEASES	1.71119023776705	0.306465651743474	0.0835857848574552	0.931449026347856	0.475428505070813	1.06085152167758	0.270589701676858	0.375257768539735	0.464266283737447	0.3748491686683	0.462824245563032	0.513273802511334	2.54993849342629e-10	0.414111114514852	0.857122377988055	0.0129601109409325	0.304310592901427	0.0387498397795813	12761	30379	10057	9067	7388	5090	3632	1735	36	20	16	16	9	4	32869	33859	35538	37836	39294	41191	178	194	198	198	205	210
I9_PHLETHROMBDVTLOW	50_60	UKBB	K11_GINGIVITIS_PERIODONTAL	-11.9440014828273	-11.952854540636	-11.9501799411761	-11.9860656207018	-11.9868428174737	-12.0763051759643	2054.8503189352	1512.78463284123	1563.53253200028	1811.44514513146	1817.00197823061	2696.12263628953	0.995362250658145	0.993695798689451	0.993901776235913	0.994720553949052	0.994736358265672	0.996426176946526	126	47580	87	80	75	59	41	24	0	0	0	0	0	0	47203	47210	47215	47231	47249	47266	416	416	416	416	416	416
I9_PHLETHROMBDVTLOW	50_60	UKBB	K11_GULC	1.99336207427572	-12.5827577113559	1.76818797838238	-12.5807260133979	2.06580633308922	-12.5949014426783	1.00838398927779	1123.3387228193	1.00625584577416	1525.93824070835	1.00508036669639	2711.84053008521	0.0480655196370067	0.991062910972095	0.078884537019069	0.993421848234468	0.0398438282200067	0.996294309651876	430	38027	349	310	230	169	121	41	1	2	2	1	1	0	37818	37857	37937	37998	38046	38126	289	288	288	289	289	290
I9_PHLETHROMBDVTLOW	50_60	UKBB	K11_HERING	0.673509736340808	-13.8061027914251	-13.8012805751686	1.46347752065696	1.51059006368866	1.59506329636831	1.00693134217613	1055.98596144153	1229.68779822276	0.715216253918456	0.714333690067494	1.00486566910286	0.503576147217918	0.989568646886765	0.991045208770223	0.0407364193331428	0.0344568843274861	0.112435699825748	1120	43205	890	801	611	439	309	149	4	3	3	5	3	1	43080	43169	43359	43531	43661	43821	351	352	352	350	352	354
I9_PHLETHROMBDVTLOW	50_60	UKBB	K11_HERNIA	1.33806208047768	0.386270095902121	0.380365293897252	0.31735777965175	0.847206602136522	1.30600523447677	0.420397635570273	0.508705086719508	0.584691386783562	0.713067437712767	0.583912390104288	0.712269577688747	0.00145833782252245	0.447660980660467	0.515343296940222	0.65627640892589	0.146803837349329	0.0667159498619822	4118	45834	3366	2935	2258	1630	1059	450	15	10	7	6	5	2	46189	46620	47297	47925	48496	49105	382	387	390	391	392	395
I9_PHLETHROMBDVTLOW	50_60	UKBB	K11_IBD	-13.0676145096446	-13.0759267629913	-13.0653164922683	-13.0535746794791	-13.0491524382656	-12.9590001449486	2013.72756744038	1535.91930929106	1720.69817030215	2055.85653687517	2155.97800541562	3670.61170252032	0.994822350919994	0.993207355365649	0.993941695108641	0.994933899554365	0.995170797815653	0.997183094945067	311	50520	252	220	172	126	84	32	0	0	0	0	0	0	50129	50161	50209	50255	50297	50349	450	450	450	450	450	450
I9_PHLETHROMBDVTLOW	50_60	UKBB	K11_IBS	-14.1806367351069	-14.1795292009447	0.954395221560794	-14.181778659561	1.04383752563371	1.81852817839009	2427.62085893523	1789.43570164875	1.00747906988094	2130.39780206916	1.00671557819642	1.00648177480347	0.995339285899173	0.993677610756168	0.343480723457346	0.9946886263894	0.299794435636288	0.0707908485584676	1103	36401	774	715	619	525	431	214	1	2	3	2	2	1	36484	36543	36639	36733	36827	37044	245	244	243	244	244	245
I9_PHLETHROMBDVTLOW	50_60	UKBB	K11_ILEUS	3.51291358693979	-13.357892362206	-13.324720252707	3.10671650597577	2.61360376261004	-13.151789245595	0.514740610595295	1790.49439847128	2125.53516843832	0.715874477055695	1.0055828557674	5413.43804495502	8.81529633981024e-12	0.994047478047192	0.994998191942388	1.42644682034994e-05	0.00934703375973176	0.998061564725398	426	36299	360	281	205	140	91	32	7	3	3	3	1	0	36108	36187	36263	36328	36377	36436	250	254	254	254	256	257
I9_PHLETHROMBDVTLOW	50_60	UKBB	K11_IMPACTED_TEETH	-12.2530941346955	-12.2165631661138	-12.2152410763842	2.58536662734391	-12.1841200965162	-12.1931476567214	2071.29735406957	1532.41739364369	1538.74186010773	1.00534054462099	1524.73167483379	2274.58373011082	0.995280012504535	0.993639263082177	0.993666091664128	0.0101220213455751	0.993624177938607	0.995722875557388	161	50974	104	89	90	83	67	40	0	0	1	1	0	0	50562	50577	50576	50583	50599	50626	469	469	468	468	469	469
I9_PHLETHROMBDVTLOW	50_60	UKBB	K11_INTESTOTH	1.78466643112572	0.881736782159314	-0.190344481310224	0.393646787311107	0.735342907118073	0.928925300737373	0.280658747550417	0.306121385682659	0.58576582830289	0.585442777600134	0.508299545924312	0.71264344482933	2.03271881218809e-10	0.00397233721247729	0.745219074972191	0.501334449235193	0.147988707389858	0.192406715819585	7994	42419	6650	5965	4744	2674	1831	828	32	20	10	9	6	2	43421	44106	45327	47397	48240	49243	310	322	332	333	336	340
I9_PHLETHROMBDVTLOW	50_60	UKBB	K11_LICHEN_PLANUS_WIDE	-11.9311078773828	-11.94078856074	-11.9142757634654	-11.9218673075632	-11.9247205530617	-11.9512723486678	1736.12382067233	1293.21180923642	1520.18205001718	1845.15372476628	1765.68327417137	3313.60491702024	0.994516766763176	0.992632888601866	0.993746723054681	0.994844761415353	0.994611446892758	0.997122253481167	135	50977	115	107	79	51	42	15	0	0	0	0	0	0	50529	50537	50565	50593	50602	50629	468	468	468	468	468	468
I9_PHLETHROMBDVTLOW	50_60	UKBB	K11_LIP_ORAL_MUCOSA	2.67195686865185	1.40606348148011	-12.1407183731053	2.04582133960982	-12.15565666571	-12.235755112837	0.714450605068751	1.00407172634951	1043.64836737552	1.00399164833931	1281.20185722875	2145.42574818502	0.000184110854046421	0.161405065279538	0.99071845118217	0.0415811843340404	0.99243002559001	0.995449543206689	383	47783	309	282	211	152	99	48	2	1	1	1	0	0	47435	47462	47533	47592	47645	47696	420	421	421	421	422	422
I9_PHLETHROMBDVTLOW	50_60	UKBB	K11_LIVER	2.62685502604997	1.09710755174276	1.84537804392772	1.05134183467851	1.26130927153964	-11.2644894617856	0.419562583663413	0.712857101024796	0.584169749882655	1.00396321416083	1.00346679442576	931.275369757008	3.82670396731528e-10	0.12379728496493	0.00158324691461358	0.295011223239277	0.208771133673682	0.990349209953764	1190	50446	1004	796	545	394	246	86	11	5	5	2	1	0	50175	50383	50634	50785	50933	51093	446	452	452	455	456	457
I9_PHLETHROMBDVTLOW	50_60	UKBB	K11_MALABSORB	2.69416359995035	-12.143477429541	-12.1443926942577	2.40674204967798	-12.1339724736158	3.32931126635019	1.00669525479491	1251.7482834471	1337.39057124722	1.004408149809	1446.92172677789	1.00432915601545	0.00744520966482681	0.992259672885828	0.992754778990449	0.0165669825246953	0.993308970593948	0.000916561452425613	232	48449	168	150	133	115	87	42	2	1	2	2	1	1	48111	48129	48146	48164	48192	48237	400	401	400	400	401	401
I9_PHLETHROMBDVTLOW	50_60	UKBB	K11_OESITIS	1.26534239600285	0.783506939818925	-13.1543012281279	-13.1726500294341	1.51195157520906	-13.1327964821913	1.00729698388794	1.00572910757276	1210.71603320518	1449.20063072568	1.00479313582244	2402.19945110975	0.209052130223399	0.435953964285802	0.991331239465062	0.992747650577329	0.132391151961741	0.99563799610724	854	38293	705	597	453	326	210	86	2	2	1	1	1	0	38149	38257	38401	38528	38644	38768	291	291	292	292	292	293
I9_PHLETHROMBDVTLOW	50_60	UKBB	K11_OESITIS_ADVERSE	1.1316738664522	0.632902205157133	-13.075755149892	-13.088812627654	1.38589043839715	-13.0646230717044	1.00497017364742	1.00395809799085	1086.02604791975	1297.48095962021	1.00328698240279	2188.33994885026	0.260132899705833	0.528428337033096	0.990393700853075	0.991951184861733	0.1671713821721	0.995236572304623	854	50018	705	597	453	326	210	86	2	2	1	1	1	0	49719	49827	49971	50098	50214	50338	446	446	447	447	447	448
I9_PHLETHROMBDVTLOW	50_60	UKBB	K11_OESOBST	3.33074089996433	-12.3151120249456	-12.3148406794949	2.97222040659337	-12.3628207673777	-12.3541249619749	0.716431302947692	1442.69951755913	1674.2761988775	1.00618459822145	2458.08472926924	3671.99728050304	3.33431385301723e-06	0.99318921348466	0.994131354995778	0.00313733404866672	0.995987094295448	0.99731558979476	205	37898	176	137	102	64	37	15	2	0	0	1	0	0	37637	37676	37711	37749	37776	37798	288	290	290	289	290	290
I9_PHLETHROMBDVTLOW	50_60	UKBB	K11_OESSTODUO	1.95045898575641	0.401522161230429	0.864787553495098	0.500842473336116	-0.485047227875157	0.476125175430202	0.287543368400535	0.457956251693397	0.419823702428443	0.585564124462506	1.00421501557601	1.00404069262929	1.17557428782124e-11	0.380611744847884	0.0394097623740746	0.392376129504865	0.629087693205124	0.635350845806385	5967	42485	4814	4214	3240	2357	1600	665	25	12	9	4	2	1	43283	43883	44857	45740	46497	47432	330	343	346	351	353	354
I9_PHLETHROMBDVTLOW	50_60	UKBB	K11_OESULC	2.829126426632	2.34516273520083	-13.2853275051097	-13.3105020049711	-13.3142206239026	-13.2851929048291	0.720300013710931	0.71603602874831	1998.51420563973	2317.17553963272	2225.56998617538	3628.10820749677	8.57600842596025e-05	0.00105586392512163	0.994696019872717	0.995416753949203	0.99522677436537	0.997078359847151	322	37846	259	231	175	132	100	43	4	2	0	0	0	0	37619	37647	37703	37746	37778	37835	286	288	290	290	290	290
I9_PHLETHROMBDVTLOW	50_60	UKBB	K11_OESULC_ADVERSE	2.71401416297221	2.19647238948459	-12.2724987762593	-12.3007568259061	-12.2976325067027	-12.2766224552861	0.715819704416584	0.713283072201851	1136.92305828408	1303.43002797237	1263.81798165277	2075.96609014791	0.000149753835638194	0.00207429219237942	0.991387414420716	0.99247029908326	0.992236274197892	0.995281584574342	322	50724	259	231	175	132	100	43	4	2	0	0	0	0	50332	50360	50416	50459	50491	50548	451	453	455	455	455	455
I9_PHLETHROMBDVTLOW	50_60	UKBB	K11_ORAL	0.263590937614872	0.382661399900587	-14.0494284874503	1.27359979748485	0.18714162320528	-14.0604287063129	1.00499422776327	0.712884753682105	1081.07776988379	0.584416614509243	1.0035862149146	1899.49727418621	0.793104773511719	0.591420439267467	0.98963117468414	0.0293118448952672	0.852073935580314	0.994093965446821	2215	48708	1696	1533	1227	960	692	339	3	4	4	4	1	0	48794	48957	49263	49530	49798	50151	430	429	429	429	432	433
I9_PHLETHROMBDVTLOW	50_60	UKBB	K11_OTHANRECT	-15.1237560126229	-15.117412922466	0.0479226009303381	1.1623969026428	-15.1072205984276	-15.0952324629456	2339.71336097304	1708.52222889065	1.00641945877386	0.716132745657127	2401.97226682204	3414.10270016063	0.994842561659879	0.992940218876304	0.962021542304131	0.104555541822896	0.994981732816617	0.996472216936793	2308	37283	1849	1699	1370	867	619	321	2	3	3	2	0	0	37489	37639	37968	38471	38719	39017	251	250	250	251	253	253
I9_PHLETHROMBDVTLOW	50_60	UKBB	K11_OTHDIG	2.04940025118841	-0.109498790758795	-12.8268955120096	1.16306701268801	1.98367626130361	2.48878998186048	0.457881222946904	1.00415088560198	650.670111314489	0.712636578665095	0.506955962624474	0.711472269920928	7.61136808280592e-06	0.91316588404542	0.984272031437197	0.102666445697431	9.11881393059822e-05	0.000468612975638373	1862	49840	1487	1299	1038	758	495	199	9	4	5	8	6	2	49769	49957	50218	50498	50761	51057	437	442	441	438	440	444
I9_PHLETHROMBDVTLOW	50_60	UKBB	K11_OTHDISDIG	1.71888038172539	0.0680055109296474	0.303713235874878	0.669144338385723	2.20344969326226	2.11458223148993	0.5857425507834	1.00417738875074	1.00421192839929	1.0040032780109	0.506960957640141	1.003205866288	0.00334050880808507	0.946006452622985	0.76231713635316	0.5051067401109	1.38396833589602e-05	0.0350461445111831	1533	49532	1231	1074	859	615	395	149	7	4	4	6	5	1	49394	49551	49766	50010	50230	50476	433	436	436	434	435	439
I9_PHLETHROMBDVTLOW	50_60	UKBB	K11_OTHDISOES	2.23293136815699	1.08050182057924	-12.7674711903851	-12.7722792795693	-12.7198300206268	-12.6128776292659	0.716294750681644	1.00554055360623	1236.20544717814	1550.63163638358	1687.7473520029	3992.72417673521	0.00182493489373796	0.282577041215218	0.991759632617778	0.993428039920944	0.993986742209006	0.997479514450618	609	38452	531	426	290	192	112	30	3	1	0	0	0	0	38234	38339	38475	38573	38653	38735	293	295	296	296	296	296
I9_PHLETHROMBDVTLOW	50_60	UKBB	K11_OTHDISSTOMDUOD	2.86878482305753	0.80586835785908	1.93208466312384	1.64637171452178	2.617624216926	-11.1697836796935	0.460627875448473	1.00540870895747	0.714771333780235	1.00536596582397	0.713740056562564	1217.96992824606	4.7246362299685e-10	0.422823090569507	0.00687000455130393	0.101508400257163	0.000244956951237887	0.992682846419066	865	38796	736	595	398	263	154	54	9	5	5	3	2	0	38618	38759	38956	39091	39200	39300	298	302	302	304	305	307
I9_PHLETHROMBDVTLOW	50_60	UKBB	K11_OTHENTERCOL	0.827573505146125	0.957420443015984	-12.4923529260386	1.78910123696929	1.25174757957024	1.91892577620305	1.00514239619178	0.713369178225235	655.014110667246	0.584779329106881	0.712250093040526	0.711664380462464	0.410314919073317	0.179560088728745	0.984783760924439	0.00221746180161875	0.0788402635725826	0.0070095231938506	1387	48998	1061	911	743	581	458	259	5	5	5	7	4	2	48900	49050	49218	49380	49503	49702	419	419	419	417	420	422
I9_PHLETHROMBDVTLOW	50_60	UKBB	K11_OTHFUNC	2.31056314845949	1.80920927026757	0.500618936363823	-12.590168383867	0.829351597913522	1.81440068779612	0.461869598713612	0.460606307356203	1.00609898156672	794.790340423718	1.00523355840464	1.00501631720278	5.65531418904079e-07	8.56956542558855e-05	0.618777156749254	0.987361345059749	0.409352438103106	0.0710207890712183	1676	37434	1321	1135	876	664	464	202	9	6	1	2	2	1	37499	37685	37944	38156	38356	38618	281	284	289	288	288	289
I9_PHLETHROMBDVTLOW	50_60	UKBB	K11_OTHGASTR	2.05108541878793	0.291730995578732	0.631568820906507	0.321110615338263	0.44813942466637	2.1556577503346	0.393815983271236	0.714350404170248	0.714241085024803	1.00508741909814	1.00439732733144	0.71317166819117	1.9064738446493e-07	0.682990010606765	0.37656041019623	0.749358567077165	0.655469080287401	0.00250584162536383	2603	40027	2185	1890	1405	953	608	227	11	5	5	3	3	2	40125	40420	40905	41357	41702	42083	309	315	315	317	317	318
I9_PHLETHROMBDVTLOW	50_60	UKBB	K11_OTHILEUS	3.20753073981907	-13.2058943796856	-13.1667893431261	-13.1269415202632	-13.0951574751238	-13.0059999945777	0.717087170540248	2079.00620440481	2563.13856283068	3155.77404558243	3300.85193433384	6314.28863581537	7.71298650277029e-06	0.994931853325601	0.995901301677463	0.996681082481144	0.996834636399591	0.998356540244814	275	36115	234	178	121	78	55	20	2	0	0	0	0	0	35907	35963	36020	36063	36086	36121	247	249	249	249	249	249
I9_PHLETHROMBDVTLOW	50_60	UKBB	K11_OTHINT	2.45760847793904	1.60514367662221	0.0244298562957694	0.675491548742005	0.898465624247496	-12.1448537402485	0.355443476340852	0.394288579871089	1.00608257520283	1.0054035701172	1.00471152059178	1266.27445128531	4.70499832824082e-12	4.68143654622825e-05	0.980627544595855	0.501672126762379	0.371186895962184	0.992347596745716	2197	38078	1930	1701	1286	650	404	137	19	10	3	2	1	0	38060	38289	38704	39340	39586	39853	266	275	282	283	284	285
I9_PHLETHROMBDVTLOW	50_60	UKBB	K11_OTHPERITON	3.13958315500277	-13.1220553053576	-13.0977083898299	-13.0766407414565	2.29106536475022	-12.998110427334	0.508877515694069	1345.67851911323	1595.55924740183	1985.50179636018	1.00407993996581	3764.81900896978	6.84523876959533e-10	0.992219746943396	0.993450357950313	0.994745119674202	0.0225037535274622	0.997245293598073	522	50548	430	349	259	168	112	43	4	0	1	1	1	0	50191	50272	50362	50453	50509	50578	445	449	448	448	448	449
I9_PHLETHROMBDVTLOW	50_60	UKBB	K11_PERITON	3.74357866555344	-12.6913151372057	-12.6785142927746	-12.6628366272488	2.1458460515958	-12.6046715496053	0.365988121972385	1048.33809786293	1239.24201953848	1535.19777018684	1.0038258782871	2864.01513570011	1.47502642798446e-24	0.990340943361944	0.991837095436539	0.993418849692914	0.0325437312911783	0.996488482120135	569	50615	470	373	278	181	125	45	8	0	1	1	1	0	50256	50353	50448	50545	50601	50681	450	458	457	457	457	458
I9_PHLETHROMBDVTLOW	50_60	UKBB	K11_POSTOPDIS	2.87455009808617	2.37777469674006	-11.1823105811113	-11.1506990443492	-11.1297623689604	-11.2694997288544	1.00501870927684	1.00440744592587	1105.67644678028	1366.85958932217	1514.09696024676	2432.29587578982	0.00423379775522699	0.0179164277103971	0.991930694647842	0.993491012539979	0.994134995432137	0.996303193308087	163	48433	138	112	78	49	28	14	2	1	0	0	0	0	48056	48082	48116	48145	48166	48180	400	401	402	402	402	402
I9_PHLETHROMBDVTLOW	50_60	UKBB	K11_PULPITIS_1	-13.094351658241	-13.0814481999614	-13.0861815449258	1.63893478336518	-13.0867711313696	-13.1312662734393	1801.26780587376	1312.90259287091	1433.15338432137	1.00432026570539	1539.54001188889	2286.7768463111	0.994199813615683	0.992050200135669	0.99271458502698	0.102703797060454	0.99321770995995	0.995418364908688	463	50423	335	315	265	222	172	91	0	0	1	1	0	0	50087	50107	50157	50200	50250	50331	464	464	463	463	464	464
I9_PHLETHROMBDVTLOW	50_60	UKBB	K11_PULPITIS_2	-13.5088099134208	0.569446770206204	-13.5174449977504	1.71108277586616	0.979628907426672	-13.5346791439999	1551.4474962285	1.00402537728345	1272.31666792673	0.713182599536093	1.00372980604102	2128.81475460637	0.993052723539792	0.570602952844905	0.991523212702903	0.0164299884764378	0.329070084425463	0.994927205973428	923	50083	675	627	507	404	311	163	1	2	3	3	1	0	49875	49923	50043	50146	50239	50387	455	454	453	453	455	456
I9_PHLETHROMBDVTLOW	50_60	UKBB	K11_PULPITIS_2_ONLYAVO	-12.7235478546967	1.09828849033814	-12.7380384355226	2.32460447111933	1.60747566248911	-12.6856729899157	1353.40770196341	1.00382977208407	1147.2770187361	0.713525042832033	1.00371245343639	1953.1787038657	0.992499102199909	0.273911849078444	0.991141393729352	0.00112233724023729	0.109259568332186	0.994817867181883	537	50775	396	359	281	212	164	86	1	2	3	3	1	0	50455	50492	50570	50639	50687	50765	460	459	458	458	460	461
I9_PHLETHROMBDVTLOW	50_60	UKBB	K11_PULPITIS_4	-13.094351658241	-13.0814481999614	-13.0861815449258	1.63893478336518	-13.0867711313696	-13.1312662734393	1801.26780587376	1312.90259287091	1433.15338432137	1.00432026570539	1539.54001188889	2286.7768463111	0.994199813615683	0.992050200135669	0.99271458502698	0.102703797060454	0.99321770995995	0.995418364908688	463	50423	335	315	265	222	172	91	0	0	1	1	0	0	50087	50107	50157	50200	50250	50331	464	464	463	463	464	464
I9_PHLETHROMBDVTLOW	50_60	UKBB	K11_PULP_PERIAPICAL	-13.1127086769011	-13.098179344101	-13.1003399531741	1.6544563775689	-13.1013535185696	-13.1465337323391	1831.86067265423	1334.8507155099	1460.34901650322	1.00471646246991	1568.23520235632	2327.43035522514	0.994288682205352	0.992170909266977	0.992842520054115	0.0996218163157483	0.993334388815607	0.995493158155723	463	47698	335	315	265	222	172	91	0	0	1	1	0	0	47408	47428	47478	47521	47571	47652	418	418	417	417	418	418
I9_PHLETHROMBDVTLOW	50_60	UKBB	K11_PULP_PERIAPICAL_INCLAVO	-13.094351658241	-13.0814481999614	-13.0861815449258	1.63893478336518	-13.0867711313696	-13.1312662734393	1801.26780587376	1312.90259287091	1433.15338432137	1.00432026570539	1539.54001188889	2286.7768463111	0.994199813615683	0.992050200135669	0.99271458502698	0.102703797060454	0.99321770995995	0.995418364908688	463	50423	335	315	265	222	172	91	0	0	1	1	0	0	50087	50107	50157	50200	50250	50331	464	464	463	463	464	464
I9_PHLETHROMBDVTLOW	50_60	UKBB	K11_REFLUX	1.95567424867569	0.731104824468462	1.25125330317828	0.0159676116429798	0.157177801514281	-12.5209940611452	0.369642267573746	0.509999477528732	0.458239164398657	1.00489486992258	1.00442770274932	901.3462473482	1.21834848387457e-07	0.1517034791454	0.00632252445086074	0.987322281088556	0.875650794860864	0.988916593842051	3442	40767	2830	2468	1837	1297	840	338	17	10	7	2	1	0	41046	41408	42039	42579	43036	43538	316	323	326	331	332	333
I9_PHLETHROMBDVTLOW	50_60	UKBB	K11_SALIVARY	-12.9501036881134	-12.9308980485014	-12.9683758198115	-12.9590481208778	-12.9561005059366	-12.9184374671526	2629.19704622561	1984.24176281851	2210.60558970597	2424.8075451766	2421.24924300729	3797.73261719861	0.996070037417272	0.99480038618447	0.99531928827852	0.995735836760417	0.995730541471719	0.997285906364177	188	47595	145	127	102	88	65	31	0	0	0	0	0	0	47224	47242	47267	47281	47304	47338	414	414	414	414	414	414
I9_PHLETHROMBDVTLOW	50_60	UKBB	K11_STOMATITIS	-11.9652310234315	-11.9495638864336	-11.9620402789254	-11.8475477331063	-11.8444956010769	-11.7551584675957	1708.61929713922	1366.48525099838	1654.63873298401	2120.63781323621	2558.79555810671	5099.84185211792	0.99441256745337	0.993022792590488	0.994231826001102	0.995542413614335	0.996306658266908	0.998160874117735	154	47654	135	106	74	46	25	7	0	0	0	0	0	0	47257	47286	47318	47346	47367	47385	416	416	416	416	416	416
I9_PHLETHROMBDVTLOW	50_60	UKBB	K11_STRICTURE	3.2786175250592	-12.2058597766445	-12.1755723718235	2.86212447509055	2.3999850043159	-12.0385579572059	0.508960900078553	893.571269309169	1076.54068620359	0.712393006396287	1.00334548557135	2796.25708585535	1.18075195700672e-10	0.989101524909639	0.990976194178941	5.87888697017573e-05	0.016757634027912	0.996564926056231	426	50856	360	281	205	140	91	32	7	3	3	3	1	0	50467	50546	50622	50687	50736	50795	448	452	452	452	454	455
I9_PHLETHROMBDVTLOW	50_60	UKBB	K11_TONGUE	-12.6873916849762	-12.6528266309605	-12.67115465914	2.49024743252741	-12.6841852220196	-12.6868467124156	1984.3461665518	1507.00398921305	1685.19263666333	1.00414309780136	2067.37568279913	3645.11918483234	0.994898569039188	0.993301028741464	0.994000671979661	0.0131392455725216	0.995104686514	0.997222966337608	226	47681	187	164	126	96	62	24	1	1	1	1	0	0	47304	47327	47365	47395	47429	47467	415	415	415	415	416	416
I9_PHLETHROMBDVTLOW	50_60	UKBB	K11_ULCER	-13.08596717749	-13.0865299277067	-13.0721188529332	-13.0495659701355	-13.0249112148576	-12.9682514870822	2443.1556616358	1817.47474174148	2098.59988645998	2576.4696951445	2587.83741107602	4037.51927744541	0.995726411781748	0.99425496832502	0.99503003196099	0.995958810338256	0.995984163594426	0.99743725066309	224	48285	181	166	127	88	58	29	0	0	0	0	0	0	47925	47940	47979	48018	48048	48077	403	403	403	403	403	403
I9_PHLETHROMBDVTLOW	50_60	UKBB	K11_UMBHER	-12.7273891152363	1.03847095896875	1.90702202682209	1.48016261367007	-12.6951518338352	-12.6611854426577	1301.93483605747	1.00583819874096	0.715440880303163	1.00564653336553	1263.40868160178	1809.74074739539	0.992200204456155	0.301864473255827	0.00768693427453539	0.141060914465854	0.991982724720537	0.994417939701341	531	42435	395	354	308	238	166	82	3	4	3	1	0	0	42220	42261	42307	42377	42449	42533	348	347	348	350	351	351
I9_PHLETHROMBDVTLOW	50_60	UKBB	K11_VENTHER	-12.5426347393294	1.51237384406337	1.76942288409744	-12.5093901872404	-12.5183299368739	-12.5325410928902	1497.06700887566	1.00502673530107	1.00476868876485	1480.45074379069	1467.48519646179	2100.49501153553	0.993315290848764	0.132373043998806	0.0782341542181103	0.993258181288438	0.993193756863078	0.995239473713287	364	42402	282	248	203	158	105	60	2	2	1	0	0	0	42133	42167	42212	42257	42310	42355	349	349	350	351	351	351
I9_PHLETHROMBDVTLOW	50_60	UKBB	KNEE_ARTHROSIS	2.18299367267352	0.528716002415211	0.113613597683501	-13.7259513579376	0.540336781719112	1.57487489026523	0.422178176893894	0.714015791472795	1.00512540040077	1193.67905217604	1.00431973729152	1.00414388142898	2.33109433623082e-07	0.45900744235628	0.910003400144421	0.99082543728221	0.590568275164365	0.116793472369223	2004	43055	1650	1452	1124	804	534	214	9	3	2	2	2	1	43090	43288	43616	43936	44206	44526	310	316	317	317	317	318
I9_PHLETHROMBDVTLOW	50_60	UKBB	KRA_PSY_ALCOH	-12.2595282735589	-12.263452059456	2.23291523566915	2.53635441392503	-12.2973519206082	-12.3063015357344	1645.47818963243	1252.02684357567	1.00471900208209	1.00444742690216	1605.56060410752	2686.2612954936	0.994055467948878	0.992184941837202	0.0262544221553109	0.0115657436102049	0.993888881379829	0.996344743652964	205	50973	158	144	109	84	63	25	2	2	2	1	0	0	50558	50572	50607	50632	50653	50691	460	460	460	461	462	462
I9_PHLETHROMBDVTLOW	50_60	UKBB	KRA_PSY_ALCOH_EXMORE	-12.2568456024775	-12.2504583768816	2.40233370459919	2.70100525662521	-12.2841839851304	-12.2837735039812	1733.56696174696	1367.23604330393	1.00685011885906	1.00655968988354	1737.52708237973	2911.91473096394	0.994358760516243	0.992851036318237	0.0170332423003583	0.0072877120267068	0.994359063986843	0.996634171991955	205	39901	158	144	109	84	63	25	2	2	2	1	0	0	39648	39662	39697	39722	39743	39781	298	298	298	299	300	300
I9_PHLETHROMBDVTLOW	50_60	UKBB	KRA_PSY_ANXIETY	2.13164457570387	0.944634696555909	0.85927299782959	1.93453928558559	1.43535986576715	-11.4862031990186	0.4209933609729	0.585115303238122	0.713312282820979	0.508342922306171	0.71247417743239	784.825172158102	4.11912271693172e-07	0.106431596679361	0.228348540154003	0.000141472695696554	0.043945195775634	0.988323084731309	2235	49979	1832	1568	1147	810	485	188	15	10	8	6	2	0	49937	50201	50622	50959	51284	51581	430	435	437	439	443	445
I9_PHLETHROMBDVTLOW	50_60	UKBB	KRA_PSY_ANXIETY_EXMORE	2.22724519431973	1.0549437397218	0.961809826514945	2.04943010173124	1.54267581562003	-11.541417715221	0.425145500484278	0.587606904497927	0.715342732758613	0.51103873163388	0.714237324382794	848.6115067688	1.61638604597343e-07	0.0726023747889801	0.178772516804842	6.06358808944057e-05	0.0307809951679824	0.989148821280116	2235	41742	1832	1568	1147	810	485	188	15	10	8	6	2	0	41815	42079	42500	42837	43162	43459	315	320	322	324	328	330
I9_PHLETHROMBDVTLOW	50_60	UKBB	KRA_PSY_ANYMENTAL	1.87900538113736	0.709211816241878	0.935093196094462	1.75115262459425	0.61760935306537	1.2765726786218	0.320758522599233	0.420544006262305	0.420385932143741	0.331435772145139	0.584933957048359	0.713408346685292	4.68457456465111e-09	0.0917158503874182	0.026123666071771	1.267143860729e-07	0.291031411606213	0.0735504682753427	5463	43468	4223	3780	3057	2309	1610	694	28	19	16	13	5	2	44341	44784	45507	46255	46954	47870	339	348	351	354	362	365
I9_PHLETHROMBDVTLOW	50_60	UKBB	KRA_PSY_ANYMENTAL_SUICID_PREG_NERV	2.51380567696336	-12.2137306063485	-12.1948230545757	3.001416136239	-12.1325908177787	-12.0853150231138	1.00622594955376	1124.55401419154	1223.52080774744	0.713323919944441	1246.45441009595	1776.85064103169	0.0124807546347072	0.991334382012006	0.992047622011126	2.58042125615834e-05	0.992233768071404	0.994573200639005	268	50802	183	176	153	120	104	59	3	2	2	2	0	0	50425	50432	50455	50488	50504	50549	459	460	460	460	462	462
I9_PHLETHROMBDVTLOW	50_60	UKBB	KRA_PSY_ANYMENTAL_SUICID_PREG_NERV_EXMORE	2.69269823109142	-13.2207335114392	-13.2010964304591	3.18452815410451	-13.1492273548244	-13.0984204166812	1.00959538126979	2047.81366577904	2257.94971141656	0.716623475440942	2303.59986964846	3198.79553461789	0.00765074623644112	0.994848874167687	0.995335196807444	8.83856319973255e-06	0.995445602920203	0.996732833311067	268	39857	183	176	153	120	104	59	3	2	2	2	0	0	39646	39653	39676	39709	39725	39770	293	294	294	294	296	296
I9_PHLETHROMBDVTLOW	50_60	UKBB	KRA_PSY_MOOD	1.01289258938861	1.34811048469297	0.680230860499319	1.90312321774858	0.291743508727203	1.14461811449991	0.715464016208618	0.45773072108559	0.713679666370644	0.457468659339476	1.00412852025819	1.00416463657314	0.1568591901005	0.00322741486504138	0.340523242251363	3.18084389542944e-05	0.771400100737976	0.254340062576954	2368	45627	1820	1651	1311	997	711	345	11	10	7	7	2	1	45770	45939	46279	46593	46879	47245	394	395	398	398	403	404
I9_PHLETHROMBDVTLOW	50_60	UKBB	KRA_PSY_MOOD_EXMORE	1.07988976360361	1.42845173713908	0.758278347179003	1.98170080500622	0.375960229263241	1.22585747651299	0.71703075026939	0.45977465244717	0.714969568648065	0.459473843529473	1.00496501049817	1.00500578818637	0.132052333155385	0.00189091125606214	0.288883408892317	1.61069792443389e-05	0.708327831954862	0.222559032184108	2368	41102	1820	1651	1311	997	711	345	11	10	7	7	2	1	41321	41490	41830	42144	42430	42796	318	319	322	322	327	328
I9_PHLETHROMBDVTLOW	50_60	UKBB	KRA_PSY_SCHIZODEL	-12.03513393593	-12.0062920140927	-11.969778011027	-12.0390462193795	-12.0425722059267	-12.0135883047639	2013.03340381058	1528.98572805694	1678.43767585711	1934.80388954158	2046.64595411382	3735.63455895502	0.995229790856396	0.993734711575613	0.994309934616259	0.995035307106902	0.995305232460165	0.997434053049256	117	50982	92	83	68	51	35	14	0	0	0	0	0	0	50545	50554	50569	50586	50602	50623	462	462	462	462	462	462
I9_PHLETHROMBDVTLOW	50_60	UKBB	KRA_PSY_SCHIZODEL_EXMORE	-12.0261630878359	-12.0063936112096	-11.9763084272082	-12.0223657517253	-12.0307494069432	-12.0265373958903	2234.48981117102	1692.05945063068	1842.59402734089	2129.0712028066	2258.52164335748	4058.22705014818	0.995705756418787	0.994338475695055	0.994814026222708	0.995494556956217	0.99574982872578	0.997635476195881	117	39844	92	83	68	51	35	14	0	0	0	0	0	0	39574	39583	39598	39615	39631	39652	295	295	295	295	295	295
I9_PHLETHROMBDVTLOW	50_60	UKBB	KRA_PSY_SUBSTANCE	2.0911370892377	0.41313603279925	0.621175441699404	1.43063698896255	1.04302665453266	1.45840321107526	0.34827870361399	0.584861095737373	0.584809584581807	0.45654707179977	0.583746615947991	1.00406012528223	1.92270438133244e-09	0.479949886360765	0.288152117026541	0.00172674671107724	0.0739730874025354	0.146361002271822	3239	49490	2508	2252	1849	1402	981	342	19	11	9	7	4	1	49786	50042	50445	50892	51313	51952	416	424	426	428	431	434
I9_PHLETHROMBDVTLOW	50_60	UKBB	KRA_PSY_SUBSTANCE_EXMORE	2.15764909070085	0.486285493850527	0.695719783578096	1.5041472322915	1.1173511724966	1.5280690858103	0.351602915774541	0.586501368972037	0.586404775480618	0.458539909479639	0.585167284403575	1.00498195293465	8.43023241283343e-10	0.407031222203737	0.235458207302547	0.00103697745607271	0.0562032947552332	0.128386851523133	3239	41836	2508	2252	1849	1402	981	342	19	11	9	7	4	1	42224	42480	42883	43330	43751	44390	324	332	334	336	339	342
I9_PHLETHROMBDVTLOW	50_60	UKBB	L12_ABSCESS_CUT	2.35262888362179	-12.753760075556	1.99816997975507	-12.7575378134013	-12.7024063824926	-12.7560253091193	1.00691622744446	1426.93276694943	1.00542286200042	1823.66753527254	1824.69218749153	2728.97623601959	0.0194667942468969	0.992868695002923	0.0468789044542973	0.994418412766597	0.994445653821238	0.99627047005592	282	46675	219	197	160	123	87	40	2	1	1	0	0	0	46357	46379	46416	46453	46489	46536	379	380	380	381	381	381
I9_PHLETHROMBDVTLOW	50_60	UKBB	L12_ACNE	-11.8754619262608	-11.882494329362	-11.912605999101	-11.9114818157867	-11.9177110076576	-11.8939220371514	2640.81597268856	1848.8604172586	1703.44756903058	1583.25087200838	1350.80243797684	1923.08069545658	0.996412012087678	0.99487208801018	0.994420252724087	0.993997225614481	0.99296060327952	0.99506525322536	110	47174	50	51	58	67	72	43	0	0	0	0	0	0	46806	46805	46798	46789	46784	46813	428	428	428	428	428	428
I9_PHLETHROMBDVTLOW	50_60	UKBB	L12_ACTINKERA	2.85149810063122	-11.1689331134638	-11.1672914684076	3.31620544450774	-11.2189763348026	-11.2284970400033	1.00461377850345	943.907098300944	1132.17118486667	1.00394362744691	1397.26875617511	2692.94974930628	0.00453399914025447	0.990559122439919	0.992130107982178	0.000955953670409717	0.993593679250272	0.99667315794806	139	49754	122	91	63	41	30	10	2	1	1	1	0	0	49320	49351	49379	49401	49412	49432	449	450	450	450	451	451
I9_PHLETHROMBDVTLOW	50_60	UKBB	L12_ATOPIC	-13.9785739326303	-13.9603030967269	-13.9471781151861	-13.97314575422	-13.9654538051504	-13.9629214552477	3010.14872180873	2200.94461000087	2336.35673199105	2457.30712368943	2244.56067478339	3223.8995838912	0.996294784986735	0.994939156775638	0.995236955111473	0.995462961437409	0.995035666352189	0.996544320214403	430	47232	297	281	249	225	191	107	0	0	0	0	0	0	46954	46970	47002	47026	47060	47144	411	411	411	411	411	411
I9_PHLETHROMBDVTLOW	50_60	UKBB	L12_ATROPHICSKIN	-12.4107058110101	1.86095364852203	-12.4018919883727	-12.3940492658907	-12.3751002723417	-12.3858393408377	1683.25107090801	1.00493813633575	1479.07236840112	1701.67692622683	1582.72355910553	2651.94763263051	0.994117205086653	0.0640532314887593	0.993309886382791	0.994188712927468	0.993761512688946	0.996273518400976	315	45129	240	218	161	129	99	53	1	1	0	0	0	0	44844	44866	44923	44955	44985	45031	359	359	360	360	360	360
I9_PHLETHROMBDVTLOW	50_60	UKBB	L12_CELLULITIS	2.23321349463486	1.62297671422086	1.99366249706234	-13.7214121006149	1.08299585315456	-13.6908276003664	0.458770140454961	0.457403409727325	0.419329597472701	1184.64039983351	0.712554207894254	1855.08436405859	1.12832261475723e-06	0.000387815831292404	1.99032260240572e-06	0.990758496777975	0.128541503502044	0.99411153421581	1658	47493	1235	1117	937	747	585	258	13	11	8	2	2	0	47491	47609	47789	47979	48141	48468	412	414	417	423	423	425
I9_PHLETHROMBDVTLOW	50_60	UKBB	L12_CORNSANDCALLOS	-12.1584801150597	-12.1545989602691	2.5207411491492	3.36669171373352	-12.1014087143531	-12.1037286514861	1968.36306382189	1456.47868789427	1.0055884076199	0.715016580597284	1570.85503808272	2382.47528854447	0.995071538348246	0.993341574874956	0.0121852887821961	2.49484498823627e-06	0.993853391026353	0.995946511292873	178	44994	131	114	110	94	75	36	3	3	3	2	0	0	44682	44699	44703	44719	44738	44777	356	356	356	357	359	359
I9_PHLETHROMBDVTLOW	50_60	UKBB	L12_DECUBITANSULCERANDPRESSURE	4.1242551031655	-11.2607290858531	-11.2597754208231	-11.2494676065466	-11.1054821511058	-11.4082137184253	0.715656722024895	1310.84977941748	2111.0997633215	2441.20914209092	2971.16932941079	5202.64764301954	8.26828565262165e-09	0.993145933639277	0.995744417896553	0.996323238104034	0.997017715540903	0.998250423453137	120	45194	110	56	29	15	9	3	2	0	0	0	0	0	44824	44878	44905	44919	44925	44931	378	380	380	380	380	380
I9_PHLETHROMBDVTLOW	50_60	UKBB	L12_DERMATITISECZEMA	0.669434921233748	0.748082133892407	0.238382567005719	0.421202458188981	-13.4837535332881	1.93434271807815	1.00545546728848	0.713344333934223	1.00431774745848	1.00430983011513	1011.78528685527	0.712582395389186	0.50553724660947	0.294317549661048	0.812379289952409	0.674927523506253	0.989367150855281	0.00663652691843529	1620	47999	1208	1122	936	763	602	275	5	4	2	3	2	2	47983	48069	48255	48428	48589	48916	423	424	426	425	426	426
I9_PHLETHROMBDVTLOW	50_60	UKBB	L12_DERMATITISNAS	2.21283458410941	2.41023708607815	-11.7220719387135	-11.7375238317303	-11.7164471835762	-11.7021274150038	1.00523046829456	0.713058515402434	1056.21989070051	1352.32701401419	1550.37139555628	2516.2861470839	0.0277133322627315	0.000724491098161098	0.991145150446484	0.993074847011199	0.993970294240344	0.996289407248912	294	47421	257	217	145	79	48	17	3	2	0	0	0	0	47038	47078	47150	47216	47247	47278	417	418	420	420	420	420
I9_PHLETHROMBDVTLOW	50_60	UKBB	L12_DERM_NAS	2.22179128526668	2.41875187780867	-12.1463690128555	-12.1719628912843	-12.1766184804245	-12.169463202631	1.00526428023042	0.71302765499812	1316.03865148384	1698.0290187698	1986.77919329403	3277.55790482184	0.0270943095337562	0.00069326902667622	0.992636034887946	0.994280581788488	0.995109937179636	0.997037488040026	290	47414	255	215	142	77	46	16	3	2	0	0	0	0	47029	47069	47142	47207	47238	47268	417	418	420	420	420	420
I9_PHLETHROMBDVTLOW	50_60	UKBB	L12_DISORDSKINAPPENDIX	0.640484494442445	0.718210385967237	-14.0141749334628	-14.0165186641357	0.906045330247997	-14.0238475772342	1.00529577381738	0.713601313998168	1193.11372301548	1240.14811175645	0.712296509410048	1804.96585939277	0.524052868765111	0.314194877846947	0.990628356303142	0.990982266041177	0.203371039084547	0.993800825190117	1632	47937	1149	1066	931	857	649	342	4	3	1	2	2	0	47983	48066	48201	48275	48483	48790	433	434	436	435	435	437
I9_PHLETHROMBDVTLOW	50_60	UKBB	L12_FOLLICULARCYST	-14.0232987411451	0.730195693595717	-14.0333689103224	-14.0334062000866	1.00708241708334	-14.0903061582707	2165.70819851117	1.00470861464596	1753.66912652682	1836.42063592296	1.00350541751989	2719.73279969099	0.994833608988791	0.467364659992458	0.99361516450382	0.993902851586547	0.315588570795435	0.995866363250722	743	47569	554	513	429	386	281	136	1	1	0	1	1	0	47325	47366	47450	47493	47598	47743	432	432	433	432	432	433
I9_PHLETHROMBDVTLOW	50_60	UKBB	L12_HYPERTROPHICSKIN	-12.5237923395026	-12.5083904081243	1.91380426103745	-12.4999234215802	-12.4717248272054	-12.5361779100817	1885.23679392916	1340.06743521644	1.00551483132101	1473.64114555879	1477.16209883133	2156.65972264906	0.99469962230373	0.992552533997221	0.0570003885331154	0.993232154014097	0.993263516258912	0.995362102619339	278	45024	203	196	191	162	118	52	1	1	1	0	0	0	44741	44748	44753	44782	44826	44892	357	357	357	358	358	358
I9_PHLETHROMBDVTLOW	50_60	UKBB	L12_INFECT_SKIN	2.21063984690774	0.747339073210918	1.61503418161081	0.0168510692726385	0.658498445535368	0.825283782986494	0.391808868709448	0.585471333657395	0.419611109452304	1.00465131874164	0.712602785774795	1.00345026623016	1.6795104603634e-08	0.201787928726176	0.000118657527750274	0.986617667895115	0.35544724929077	0.410823037088904	2528	47889	1848	1688	1429	1190	929	441	15	12	10	4	3	1	48140	48300	48559	48798	49059	49547	414	417	419	425	426	428
I9_PHLETHROMBDVTLOW	50_60	UKBB	L12_INFECT_SKIN_NAS	2.18153817612067	-13.6090575938724	-13.6040893388828	1.13650182140568	-13.5647306922964	1.97928516982432	0.71511934514373	1403.39990172111	1474.37368456645	1.00519130926288	1582.27871697755	1.00400610898122	0.00228389822304134	0.992262870512034	0.992638000161627	0.258209861796131	0.993159892436918	0.0486795610008598	773	46895	548	494	450	394	300	153	3	2	2	2	1	1	46729	46783	46827	46883	46977	47124	388	389	389	389	390	390
I9_PHLETHROMBDVTLOW	50_60	UKBB	L12_INFECT_SKIN_OTHER	2.18153817612067	-13.6090575938724	-13.6040893388828	1.13650182140568	-13.5647306922964	1.97928516982432	0.71511934514373	1403.39990172111	1474.37368456645	1.00519130926288	1582.27871697755	1.00400610898122	0.00228389822304134	0.992262870512034	0.992638000161627	0.258209861796131	0.993159892436918	0.0486795610008598	773	46895	548	494	450	394	300	153	3	2	2	2	1	1	46729	46783	46827	46883	46977	47124	388	389	389	389	390	390
I9_PHLETHROMBDVTLOW	50_60	UKBB	L12_LICHENPLANUS	-11.9325225644418	-11.9435593332626	-11.9156230961432	-11.9202522596353	-11.9251932873608	-11.9561951847845	1743.0442644463	1298.65831049212	1524.10679061838	1840.89163305665	1767.67379214863	3315.93072580077	0.994537889051191	0.992662082720829	0.993762120273831	0.994833525991357	0.994617301293192	0.997123087403812	135	49230	115	107	79	51	42	15	0	0	0	0	0	0	48796	48804	48832	48860	48869	48896	454	454	454	454	454	454
I9_PHLETHROMBDVTLOW	50_60	UKBB	L12_LICHENPLANUS_INCLAVO	-11.9311078773828	-11.94078856074	-11.9142757634654	-11.9218673075632	-11.9247205530617	-11.9512723486678	1736.12382067233	1293.21180923642	1520.18205001718	1845.15372476628	1765.68327417137	3313.60491702024	0.994516766763176	0.992632888601866	0.993746723054681	0.994844761415353	0.994611446892758	0.997122253481167	135	50977	115	107	79	51	42	15	0	0	0	0	0	0	50529	50537	50565	50593	50602	50629	468	468	468	468	468	468
I9_PHLETHROMBDVTLOW	50_60	UKBB	L12_NAILDIS	1.81531274214181	-13.3515674844654	-13.344212956564	-13.3471723808377	-13.3323917035775	-13.3163604702135	1.00555507555982	1469.15708399333	1546.68032717834	1614.2900538079	1632.44514339556	2425.96293055992	0.0710302127012528	0.992748996661159	0.99311621851037	0.993403055781639	0.993483645509534	0.995620351433889	467	47350	336	301	268	248	178	94	1	0	0	0	0	0	47052	47087	47120	47140	47210	47294	428	429	429	429	429	429
I9_PHLETHROMBDVTLOW	50_60	UKBB	L12_NONIONRADISKIN	1.89187805129239	-13.5464923049695	-13.5415951165001	1.23065934695429	-13.5665703836047	-13.5245803653732	0.713237320222801	1235.70855984022	1402.79015466652	1.00359524579602	1725.671493185	2885.04667005759	0.00798927991333965	0.991253341662732	0.99229787731941	0.220104357059314	0.993727400844324	0.996259674252908	759	50133	636	534	413	316	217	76	3	1	1	1	0	0	49803	49905	50026	50123	50222	50363	450	452	452	452	453	453
I9_PHLETHROMBDVTLOW	50_60	UKBB	L12_OTHERCONTACT	-12.915946356083	-12.9037465441957	-12.9147494681629	-12.9019275059174	-12.9820683095919	-13.03966239978	2960.38346998171	2121.64660535034	2282.45170392471	2505.26529157307	2484.89623058338	3128.31066829579	0.996518896421358	0.995147336674569	0.995485370312584	0.995890972787258	0.995831558427124	0.996674206534364	172	47188	120	113	96	83	62	36	0	0	0	0	0	0	46829	46836	46853	46866	46887	46913	411	411	411	411	411	411
I9_PHLETHROMBDVTLOW	50_60	UKBB	L12_OTHERDISSKINANDSUBCUTIS	-12.6532893625437	2.25047827278312	1.83058217715401	-12.642354955896	-12.6113981800325	-12.6073418135195	1524.80305607202	0.71402657556575	1.00501007102068	1647.1628757056	1585.52820757758	2170.03276645279	0.993378982081277	0.0016226012966778	0.0685374856720093	0.993876112105456	0.993653639369398	0.995364518474908	432	45444	342	277	212	160	112	61	3	3	1	0	0	0	45169	45234	45299	45351	45399	45450	362	362	364	365	365	365
I9_PHLETHROMBDVTLOW	50_60	UKBB	L12_OTHERSKINSUBCUTIS	1.66983178666728	1.27323651305963	1.06188234411177	1.02590240106703	-0.0446916913708988	0.888871230119546	0.458273419425348	0.418432052372903	0.508316906038107	0.584553665426968	1.00358791865065	1.00337532065427	0.000268698941459922	0.00234329496617247	0.0367062485031539	0.0792561714888657	0.964480413122332	0.375681603108441	3015	47142	2346	2073	1726	1357	966	420	17	13	8	5	2	1	47394	47667	48014	48383	48774	49320	400	404	409	412	415	416
I9_PHLETHROMBDVTLOW	50_60	UKBB	L12_OTHPIGMENTATION	-12.4544403271004	2.11312360191525	-12.4589135003	-12.4555704976947	-12.4542648120886	-12.4513198146861	1925.21608355611	1.00509259532824	1550.11371683588	1743.79237098825	1688.07618781388	2601.81738291131	0.994838430644387	0.0355167769843859	0.993587136485435	0.994300913884253	0.99411343188561	0.996181639039696	253	45061	186	165	144	118	91	46	1	1	0	0	0	0	44770	44791	44812	44838	44865	44910	357	357	358	358	358	358
I9_PHLETHROMBDVTLOW	50_60	UKBB	L12_PAPULOSQUAMOUS	-13.0501345798825	-13.0448931439851	-13.0409741218521	1.41188737669039	1.37485977691753	-13.0574926539951	1484.87274501399	1106.5994280369	1218.97890554633	1.00397480833803	1.0035449728906	2122.13952376457	0.992987704240814	0.990594538985095	0.991464172693021	0.159635768594367	0.170685917444795	0.99509065924434	623	49553	473	431	357	276	216	102	1	1	1	2	1	0	49244	49286	49360	49441	49501	49615	458	458	458	457	458	459
I9_PHLETHROMBDVTLOW	50_60	UKBB	L12_PRURITUS	-12.5792996244193	1.0687209301583	-12.5888940569644	1.41307509245246	-12.5426129651961	2.54404688075181	1277.65137057051	1.00461746793339	1001.56533778909	1.00423273068593	1093.51011094803	1.00390160214095	0.992144440155261	0.287415311776312	0.98997147829218	0.15939206462324	0.990848426817912	0.0112717381302199	570	47341	423	410	346	291	220	85	2	2	1	2	1	1	47072	47085	47149	47204	47275	47410	414	414	415	414	415	415
I9_PHLETHROMBDVTLOW	50_60	UKBB	L12_PSORIASIS	-12.4993062916731	-12.4905071120483	-12.4864205890832	1.79398485525151	1.76992382983965	-12.5134937819982	1371.81216631813	1041.86301137815	1129.49507564356	1.0041792073275	1.00377429013268	1969.36291637415	0.992730152301901	0.990434688680584	0.991179670011852	0.0740153245581705	0.0778551746167118	0.994930210057963	426	49454	317	280	238	189	145	67	1	1	1	2	1	0	49104	49141	49183	49232	49276	49354	458	458	458	457	458	459
I9_PHLETHROMBDVTLOW	50_60	UKBB	L12_PSORI_ARTHRO	-12.00500372933	-11.9961315738333	-11.9527036577589	-11.9689375592892	-11.9427319046208	-11.9321712542437	2083.34287927561	1529.24381867242	1825.39104256761	2067.89467279737	2135.10111969713	2855.61736561474	0.995402315089849	0.993741070004253	0.994775470386938	0.995381884148839	0.995537039616756	0.996666056303262	112	49236	83	77	57	46	30	17	0	0	0	0	0	0	48810	48816	48836	48847	48863	48876	455	455	455	455	455	455
I9_PHLETHROMBDVTLOW	50_60	UKBB	L12_PSORI_NAS	-12.1944236476123	-12.1946607548544	-12.2120534263446	2.6828534719612	-12.2326774886353	-12.3237896457108	1398.73048695801	1107.36044066968	1382.87296776804	1.0036024945621	2006.50612632124	3251.39255107256	0.99304396437095	0.991213579133784	0.992954029424608	0.0075126246677579	0.995135721781672	0.99697577644337	250	49442	217	185	122	74	42	17	1	1	1	1	0	0	49018	49050	49113	49161	49193	49218	456	456	456	456	457	457
I9_PHLETHROMBDVTLOW	50_60	UKBB	L12_RADIATIONRELATEDSKIN	1.85048710552061	-13.5454126176825	-13.5410369891993	1.18320096603811	-13.5699540880724	-13.5335681901381	0.713253371217888	1210.34123005269	1369.75375537768	1.00362530137536	1671.70706444172	2744.23148567625	0.0094747456206794	0.991070741268954	0.992112444786067	0.238427245221554	0.993523304301812	0.996065134666216	797	50149	664	557	432	330	230	82	3	1	1	1	0	0	49829	49936	50061	50163	50263	50411	450	452	452	452	453	453
I9_PHLETHROMBDVTLOW	50_60	UKBB	L12_ROSACEA	-13.0493695079904	-13.0402041122626	1.66888715965086	-13.0203585292858	-12.9831909764739	-12.8996916485928	2104.99931500303	1506.57004806172	1.00459498650076	1706.6417116243	1824.32573357787	2928.48509307157	0.99505376382029	0.993093950308162	0.0966625003384227	0.993912815913799	0.99432173761713	0.996485407576233	326	47311	237	230	214	179	120	51	1	1	1	0	0	0	46968	46975	46991	47026	47085	47154	431	431	431	432	432	432
I9_PHLETHROMBDVTLOW	50_60	UKBB	L12_SCARCONDITIONS	-12.5244042937571	2.32433754850016	-12.4729343255746	-12.4584244328077	-12.4321964770654	-12.4418036111851	2242.52003893602	1.00484266166539	1919.87276946562	2223.22117535125	2151.67802549848	3174.06750607596	0.995543862843693	0.0207151731662485	0.994816379566053	0.995528860289642	0.995389922508652	0.996872436528477	195	45044	146	133	103	84	60	38	1	1	0	0	0	0	44734	44747	44777	44796	44820	44842	358	358	359	359	359	359
I9_PHLETHROMBDVTLOW	50_60	UKBB	L12_SEBORRHOEIC	-13.0776883493983	-13.0710682402655	1.59944866109549	-13.1052080385576	-13.094986310703	-13.066624579799	2030.8748843444	1496.30382849846	1.00478731874226	1659.19414318361	1600.32272296005	2419.89295097986	0.994862109137026	0.99303011146362	0.111423340573759	0.993697943980899	0.993471210115861	0.995691707210637	385	47222	271	244	229	203	165	78	1	1	1	0	0	0	46924	46951	46966	46992	47030	47117	411	411	411	412	412	412
I9_PHLETHROMBDVTLOW	50_60	UKBB	L12_SEBORRKERAT	-13.4879776522126	0.170702227941978	-13.4743409357286	0.616487208109296	0.68097627240358	1.82013132545713	1246.44073382532	1.00464316378493	1013.76679870111	1.00452548525259	1.00372903028172	1.00359620136811	0.991366104456863	0.865078327074666	0.98939534015426	0.539407062934957	0.497488745015189	0.0697379097329986	1494	45868	1191	1092	898	702	494	176	3	3	2	3	2	1	45805	45904	46098	46294	46502	46820	363	363	364	363	364	365
I9_PHLETHROMBDVTLOW	50_60	UKBB	L12_SKINSUBCUTISNAS	-12.5223033725621	1.65897398612194	1.95614709752548	-12.517691823531	-12.4904150487456	-12.5017185866311	1504.21696089311	1.00476778285878	1.00506006790364	1679.93735163908	1650.27925594889	2120.47576680218	0.993357848379786	0.0987177712982172	0.0516188703909095	0.99405478983374	0.993961134673881	0.995295928105813	388	45405	310	249	186	137	95	54	2	2	1	0	0	0	45119	45180	45243	45292	45334	45375	362	362	363	364	364	364
I9_PHLETHROMBDVTLOW	50_60	UKBB	L12_SKIN_SUBCUTAN	1.42087207042389	0.936270080863148	0.99347985834048	0.482667921697447	0.649321673385176	0.977489875441895	0.370519390332106	0.349345542598627	0.36858061871443	0.510541370127734	0.457508380617333	0.584857672538704	0.000125660556519103	0.00736070350021031	0.007029979242372	0.344452592674921	0.155824293539765	0.0946566146692114	6564	38620	4886	4437	3733	3094	2363	1142	26	22	16	12	8	3	39950	40399	41103	41742	42473	43694	322	326	332	336	340	345
I9_PHLETHROMBDVTLOW	50_60	UKBB	L12_URTICARIAERYTHEMA	1.72029161544791	1.17295071051096	-13.062871940079	-13.0724427680525	1.20879923979392	-13.0627096570586	1.00518385728858	1.00436085970381	1307.88045020704	1391.14313418305	1.00372737467819	1929.94187834162	0.087003633727468	0.24286411005889	0.9920310066921	0.992502463262146	0.228469657844811	0.99459960173111	593	50161	408	370	327	287	251	129	2	1	1	1	1	0	49887	49925	49968	50008	50044	50166	457	458	458	458	458	459
I9_PHLETHROMBDVTLOW	50_60	UKBB	LUNG_CANCER_MESOT	4.22665047612185	-12.3569024821702	-12.2333825168248	-12.2991977785387	-12.2767932684253	-12.2995195769272	0.594881190453369	2203.54159331444	3313.02668437019	4170.59479264065	5190.48562539451	11598.842333062	1.20293812160834e-12	0.995525689160731	0.997053810371709	0.997647020081873	0.998112805741368	0.999153915998274	162	25701	153	82	35	20	9	3	3	0	0	0	0	0	25550	25621	25668	25683	25694	25700	157	160	160	160	160	160
I9_PHLETHROMBDVTLOW	50_60	UKBB	M13_ADHCAPSULITIS	-12.5112206628612	2.02336388589804	-12.449354673625	-12.4515104989747	-12.4432184954532	-12.4227098863657	1955.6661672804	1.00741136645416	1614.09287520435	1866.91769537626	2149.74932314692	3784.48405565462	0.994895631023965	0.0445924879146188	0.993846048418889	0.994678504384256	0.995381695726514	0.997380918911073	248	40522	199	191	160	120	71	28	0	1	0	0	0	0	40287	40295	40326	40366	40415	40458	284	283	284	284	284	284
I9_PHLETHROMBDVTLOW	50_60	UKBB	M13_ARTHRITISNAS	1.98167030922484	1.48263014557393	0.77298004471405	1.34482815271547	-12.4189338386554	-12.4640517606224	0.588328338985292	0.586998805015183	1.00554379339777	1.00572750131554	1122.43262895784	2103.4485372117	0.000756313999787725	0.011544157771262	0.442060482425736	0.181167311114896	0.991172144191563	0.99527213711582	1327	38287	1173	988	678	415	221	81	7	5	2	1	0	0	38172	38357	38667	38930	39124	39264	262	264	267	268	269	269
I9_PHLETHROMBDVTLOW	50_60	UKBB	M13_ARTHROPATHIES	1.47993242008873	0.699257272745748	0.981287957748399	0.625479838263445	-0.00837378679463135	0.86648937303266	0.33326104500692	0.36682398541869	0.367055191445284	0.509677053874673	0.713199443184238	0.71307238855906	8.96415986000428e-06	0.0566181135981251	0.00750850679611855	0.219744364142832	0.990632127159684	0.224309175175812	7337	42911	5941	5273	4046	2940	1975	874	31	22	16	8	4	2	43971	44639	45866	46972	47937	49038	305	314	320	328	332	334
I9_PHLETHROMBDVTLOW	50_60	UKBB	M13_ARTHROSIS	1.95704227148128	0.43071304214058	1.00346963305288	0.898216305011081	-0.0554025113769661	1.67331165182124	0.319444035431568	0.509485103638132	0.457952547121042	0.585707760743001	1.00424863782371	0.71313165205772	8.98890688934321e-10	0.39789374998413	0.0284366889564948	0.125138644924311	0.956004525196747	0.0189543581707863	4576	41674	3904	3350	2429	1639	1024	386	23	12	10	6	3	2	42022	42576	43497	44287	44902	45540	301	312	314	318	321	322
I9_PHLETHROMBDVTLOW	50_60	UKBB	M13_ARTHROSIS_INCLAVO	1.93013367224509	0.389959934963818	0.965674106880377	0.859231708989832	-0.0982129224874082	1.62367173823273	0.316855769110145	0.507977366233497	0.45626474514104	0.584402455257737	1.00357936453978	0.712117120710801	1.11842688305563e-09	0.442682151959471	0.0343042094441563	0.141487572111221	0.922041369330042	0.022603965622079	4576	47051	3904	3350	2429	1639	1024	386	23	12	10	6	3	2	47335	47889	48810	49600	50215	50853	365	376	378	382	385	386
I9_PHLETHROMBDVTLOW	50_60	UKBB	M13_ARTHROSIS_KNEE	2.22998466072025	0.584775340370101	0.164982968918864	-13.7804408860034	0.591942688375985	1.62064789881723	0.424538350627445	0.715107538331433	1.00595926266185	1259.0893019792	1.00499901338844	1.00481962345124	1.49862428925114e-07	0.413503027795378	0.869726722455831	0.991267512562282	0.555862428698668	0.106771786844888	2004	38504	1650	1452	1124	804	534	214	9	3	2	2	2	1	38583	38781	39109	39429	39699	40019	266	272	273	273	273	274
I9_PHLETHROMBDVTLOW	50_60	UKBB	M13_ARTHROSIS_KNEE_PRIM_ICD10	-12.9836441784921	-12.9937473433493	-13.0067668554202	-13.0061223163115	-13.0374150373554	-13.0869263128074	2458.56214772293	1747.78649305128	2010.15657652734	2248.41110025373	2172.07804965484	3082.84921905207	0.995786398529498	0.994068260092627	0.994837304633325	0.995384595673999	0.995210904271339	0.996612930328418	212	50707	165	155	121	97	69	39	0	0	0	0	0	0	50291	50301	50335	50359	50387	50417	463	463	463	463	463	463
I9_PHLETHROMBDVTLOW	50_60	UKBB	M13_ARTHROSIS_OTH	1.80960643964129	0.608393251475805	1.72694838915166	1.50082826088079	1.09798565005225	2.19514407651015	0.511713353200112	0.714517361044861	0.510166876652414	0.714617727377524	1.0046598742561	1.00490689385111	0.000405670035728396	0.39450587023008	0.000711612229823543	0.035712714433341	0.274440823115487	0.0289310083759128	2024	39470	1779	1511	1032	654	368	132	12	9	8	4	2	1	39416	39684	40163	40541	40827	41063	287	290	291	295	297	298
I9_PHLETHROMBDVTLOW	50_60	UKBB	M13_ARTHROSIS_POLY	-13.4619494268617	-13.4538250285104	1.83682873114035	2.39390033560969	-13.4497796211436	-13.6164337212861	2076.69591462969	1630.47770758928	1.00627958615717	1.00637109672366	3176.95050836662	5194.10317084967	0.994827838632993	0.993416360486565	0.0679457883159297	0.0173716828818792	0.996622125707834	0.997908333847418	560	37240	504	413	264	159	87	34	2	2	2	1	0	0	37044	37135	37284	37389	37461	37514	250	250	250	251	252	252
I9_PHLETHROMBDVTLOW	50_60	UKBB	M13_ARTHTROSIS_COX	2.26296981239102	-13.7053012816234	-13.6908400820074	1.66236143811864	-13.6822965866278	-13.7851904238624	0.589604838131547	1348.67507784142	1665.33242770934	1.00597222257726	2431.85670011244	5085.70384651776	0.000123983582961069	0.991891998104255	0.993440596786209	0.0984342160625925	0.995510905059952	0.997837275336865	965	37833	865	708	481	293	164	49	4	1	1	1	0	0	37676	37833	38060	38248	38377	38492	253	256	256	256	257	257
I9_PHLETHROMBDVTLOW	50_60	UKBB	M13_ARTHTROSIS_COX_PRIM_ICD10	3.46026858541306	-12.2315357024409	-12.2592600091201	-12.2566562642819	-12.2335226742409	-12.3488323846694	0.713314818014533	1381.18628489642	1717.62129037736	2240.80491742879	2372.11230463917	3585.13382818077	1.22859301790518e-06	0.992934171127847	0.994305268980978	0.995635787854273	0.995885146087525	0.997251727915075	159	50934	142	119	79	48	26	12	2	0	0	0	0	0	50486	50509	50549	50580	50602	50616	463	465	465	465	465	465
I9_PHLETHROMBDVTLOW	50_60	UKBB	M13_BONECONTINUITY	2.69249181500054	-12.1651847210265	-12.1919026227973	-12.1826661135741	-12.1656535152183	-12.1945642374463	1.00505462286129	1264.32225406428	1365.52353471175	1681.32746326268	1767.76602726379	2879.95837236409	0.00738532601666662	0.99232295147259	0.99287628416395	0.994218689483596	0.994509052475211	0.996621539550876	211	47892	169	142	117	87	52	21	1	0	0	0	0	0	47526	47553	47578	47608	47643	47674	407	408	408	408	408	408
I9_PHLETHROMBDVTLOW	50_60	UKBB	M13_BONEDENSOTH	2.81275470144281	-11.9722686332541	-11.9675433902578	-11.9585102396466	-11.964736207104	6.22066598743338	1.00527245064072	1387.68993341687	1736.17596302272	2435.21868046871	2993.40651471842	1.01018861275542	0.00514197350249584	0.993116351450368	0.994500187371978	0.996081882740569	0.996810839814986	7.37041170892644e-10	178	48176	167	124	79	40	21	4	1	0	0	1	1	1	47769	47812	47857	47896	47915	47932	417	418	418	417	417	417
I9_PHLETHROMBDVTLOW	50_60	UKBB	M13_BONEDISNAS	3.6734953249422	-12.5990807748197	-12.5874755402911	-12.5968077343051	-12.5683902424239	-12.7033071096253	0.714692235217206	1764.93142420781	1995.21259811435	2172.94615779553	2207.17640987758	3651.52123746273	2.74785044834402e-07	0.994304296181385	0.99496630796155	0.995374601402111	0.995456606780658	0.997224238472243	166	47825	126	117	94	80	57	22	2	0	0	0	0	0	47454	47463	47486	47500	47523	47558	409	411	411	411	411	411
I9_PHLETHROMBDVTLOW	50_60	UKBB	M13_CARTILAGE	-12.7729692874114	-12.7470479790121	2.37238688594034	-12.723208534294	-12.7581840568687	-12.7239120989388	2525.17008691879	1821.95568179038	1.00739344791923	2125.10568441567	2307.72122835087	4168.30067108372	0.995964108879772	0.994417762239487	0.0185239271120617	0.995223018280929	0.995588935915107	0.997564427796488	199	36493	149	137	128	109	69	26	1	1	1	0	0	0	36303	36315	36324	36343	36383	36426	239	239	239	240	240	240
I9_PHLETHROMBDVTLOW	50_60	UKBB	M13_CERVICALGIA	-12.9900637758908	-12.9720487562128	-12.9593340370174	-12.9602122333212	-12.9243740542009	-12.8791843552457	2264.83482766002	1723.03371421569	1955.66173018187	2273.54592029532	2338.84888611975	3805.59401749017	0.995423721686897	0.99399309510592	0.994712798889054	0.995451731522185	0.995590948139059	0.997299742776119	283	40335	218	203	157	119	88	31	0	0	0	0	0	0	40099	40114	40160	40198	40229	40286	301	301	301	301	301	301
I9_PHLETHROMBDVTLOW	50_60	UKBB	M13_CERVICDISC	-12.6542212796645	-12.6412413311192	-12.6380458720086	2.34249130886816	-12.6324755948041	-12.5963171804411	1859.89669213293	1355.27643817984	1504.02526493824	1.00684196485625	1769.10397657731	2659.48300141583	0.994571456611077	0.992557898334891	0.9932956026388	0.0199880041190701	0.994302668626635	0.996220931128808	310	40343	230	224	183	133	95	50	1	1	1	1	0	0	40120	40126	40167	40217	40255	40300	302	302	302	302	303	303
I9_PHLETHROMBDVTLOW	50_60	UKBB	M13_CHRONDROPATHIES	-12.4767446221197	1.8814724946438	-12.4842890520613	-12.4735412485156	-12.4522003135448	-12.4426776403768	1826.85612072008	1.00466930968083	1404.84844818636	1528.39953637594	1480.48886585212	2419.11022550672	0.994550788975192	0.0611059345012599	0.992909633493895	0.993488394058752	0.99328917530859	0.995896104069374	265	50493	186	174	156	134	104	48	1	1	0	0	0	0	50113	50125	50143	50165	50195	50251	458	458	459	459	459	459
I9_PHLETHROMBDVTLOW	50_60	UKBB	M13_DEFORMDORSO	2.2237617603465	-12.4995625441192	-12.4793045091959	-12.4577431353587	-12.4693384168842	-12.5457382247048	1.00625472117161	1227.93466967243	1471.6059040148	1838.93888106491	2044.87311468779	3453.54778590788	0.0271093817384014	0.991878203308197	0.993233973148603	0.99459483673697	0.995134646312486	0.997101523002565	343	40600	297	244	174	121	68	26	1	0	0	0	0	0	40334	40387	40457	40510	40563	40605	311	312	312	312	312	312
I9_PHLETHROMBDVTLOW	50_60	UKBB	M13_DISSYNOTENDNAS	3.40237006352528	-12.1716521962641	-12.2106894089793	-12.2229227551298	-12.3306921302735	-12.3509138324551	1.00993245817247	1842.7481790308	2129.24741343241	2492.19835233171	2427.49694409149	4422.79807052998	0.000754664711489655	0.994729880695878	0.995424361164872	0.996086811369674	0.995947090030425	0.997771865119484	123	40474	94	86	66	52	37	16	1	0	0	0	0	0	40221	40229	40249	40263	40278	40299	281	282	282	282	282	282
I9_PHLETHROMBDVTLOW	50_60	UKBB	M13_DORSALGIA	1.27772839530665	0.0613871085300046	1.00589711346442	0.639483428354371	-12.9966046666043	-12.9689222231096	0.716545660238105	1.00565462264249	0.715147218528206	1.00556467216613	937.187514699983	1530.52246281021	0.0745573465947248	0.951325808501898	0.159558049823001	0.524812528266296	0.988935556993209	0.993239185156563	1833	41769	1441	1258	981	737	524	225	6	4	3	1	0	0	41831	42014	42291	42535	42748	43047	324	326	327	329	330	330
I9_PHLETHROMBDVTLOW	50_60	UKBB	M13_DORSALGIANAS	1.51910305245162	-13.0762993983698	1.39560007472114	-13.0351413015092	-13.0250158404865	-13.0030876502295	1.00617759797797	1160.64215568515	1.00534832783507	1657.05301900057	1760.10100879358	3087.20709085908	0.1311005242148	0.991010875632126	0.165083563200346	0.993723537745737	0.994095586480675	0.996639379251938	675	40843	567	470	350	242	158	60	2	1	1	0	0	0	40635	40732	40852	40960	41044	41142	314	315	315	316	316	316
I9_PHLETHROMBDVTLOW	50_60	UKBB	M13_DORSOPATHY	1.62678364554408	-0.207423619577094	-0.0266943658677021	0.600856463982218	-14.4893799469942	-14.4895350290089	0.393611722497668	0.714527567693075	0.714340143238571	0.586157173235665	1074.08138932907	1620.76285601409	3.58112592135941e-05	0.771590735690851	0.970190578796851	0.3053266740344	0.98923684737691	0.992867048837854	4641	43277	3471	3116	2615	2130	1632	796	12	6	4	3	0	0	44094	44449	44950	45435	45933	46769	341	347	349	350	353	353
I9_PHLETHROMBDVTLOW	50_60	UKBB	M13_DORSOPATHYOTH	1.47847611215767	-0.0361717654347437	-15.2883781764763	0.730284444285225	-15.2498736179009	-15.2212907946725	0.461666889131268	0.715073879936259	1570.84050153593	0.58677710285529	1669.01090854303	2460.43826058777	0.00136252698491007	0.959656490797022	0.99223462323606	0.213290314040929	0.992709772387354	0.995063986913119	3938	42562	2883	2630	2265	1873	1455	723	9	4	2	3	0	0	43279	43532	43897	44289	44707	45439	329	334	336	335	338	338
I9_PHLETHROMBDVTLOW	50_60	UKBB	M13_DUPUTRYEN	-13.1826128710598	-13.1829953030933	-13.2193438573115	-13.2219117394282	-13.2223208763055	-13.2170895585205	2463.33076023785	1931.75786683858	2506.22360968074	3192.16694430428	3446.27302281366	6577.32137235117	0.995730109311444	0.99455499731393	0.9957914922598	0.996695182532576	0.996938762619059	0.99839665663222	227	40758	209	174	110	66	41	14	0	0	0	0	0	0	40493	40528	40592	40636	40661	40688	283	283	283	283	283	283
I9_PHLETHROMBDVTLOW	50_60	UKBB	M13_ENTESOPATHYOTH	-12.9829994986912	-12.9834655230835	-12.9693031328079	-12.9481847279211	-12.9787965985437	-12.9929189281153	2454.84905845427	1942.58729051603	2101.9951787385	2442.78814557921	2599.33873449503	4246.75548140265	0.995780234826801	0.994667302925388	0.995077086197461	0.995770771883684	0.996016087377528	0.997558881530905	255	40540	195	172	153	116	80	32	0	0	0	0	0	0	40318	40341	40360	40397	40433	40481	282	282	282	282	282	282
I9_PHLETHROMBDVTLOW	50_60	UKBB	M13_FIBROBLASTIC	0.896650395944991	-14.2202204371879	-14.2098084070256	-14.1879753430794	-14.1941937448382	2.47434610841939	1.00807527207158	1405.71206239659	1497.59986179336	1687.95411240892	1762.65642576169	0.715103819355831	0.373751773607964	0.991928716321545	0.992429475383299	0.993293518411492	0.993574921648641	0.00053993168160645	1513	41181	1147	1057	932	765	540	230	1	0	1	1	2	2	41259	41349	41474	41641	41866	42176	287	288	287	287	286	286
I9_PHLETHROMBDVTLOW	50_60	UKBB	M13_GANGLION	-12.6017587476131	2.13883991871115	2.37369849422269	-12.6361601900923	-12.6219501482062	-12.6047886185241	2154.00697735718	1.00757122900581	1.00842886217692	2057.41671827529	1889.61807438989	2594.7235594243	0.995332098970684	0.0337733012494808	0.0185796997695414	0.995099615139292	0.994670465742201	0.99612400841761	264	40570	189	181	146	114	99	52	2	2	1	0	0	0	40362	40370	40405	40437	40452	40499	281	281	282	283	283	283
I9_PHLETHROMBDVTLOW	50_60	UKBB	M13_GOUT	2.10061578889925	-14.0820735536499	1.0657546017361	-14.1127886969312	-14.081741123872	-14.0902399808793	0.718415070347076	1765.27698133703	1.00783187496018	2254.82897968465	2321.68443526597	3738.91572636278	0.00345610917276316	0.993635134869159	0.290295949302246	0.995006138916099	0.995160610644402	0.996993150113263	644	36950	495	436	360	274	191	91	3	1	1	0	0	0	36846	36905	36981	37067	37150	37250	250	252	252	253	253	253
I9_PHLETHROMBDVTLOW	50_60	UKBB	M13_HALLUXRIGIDUS	-11.5975512940245	2.61555271428846	-11.5845848415317	-11.6354579711969	-11.6509796459244	-11.5791331453536	1675.72464897865	1.00693155136109	1528.72540889892	1855.81673528482	2280.43451129217	3372.39720191251	0.994477951222858	0.00938920841452131	0.993953738931551	0.994997517118064	0.995923541636884	0.997260467003613	151	36525	125	119	82	52	28	15	1	1	0	0	0	0	36311	36317	36354	36384	36408	36421	239	239	240	240	240	240
I9_PHLETHROMBDVTLOW	50_60	UKBB	M13_HALLUXVALGUS	2.0656160607784	-14.0617803656961	-14.0476959785979	-14.0266926170697	-14.010896229382	-13.959305150069	1.00956800250273	2332.53648520722	2660.964580312	3247.58092306072	3427.63466463905	5945.90603378175	0.0407524797103258	0.995189953270701	0.995787847851597	0.996553851329005	0.996738553624596	0.99812679450972	578	36831	486	441	345	235	153	63	1	0	0	0	0	0	36680	36725	36821	36931	37013	37103	242	243	243	243	243	243
I9_PHLETHROMBDVTLOW	50_60	UKBB	M13_HAMMERTOE	-12.3467011996358	-12.358997176798	-12.301493325074	4.36255657593978	-12.2889035381302	-12.2153155366066	2424.97807663285	1844.37248399681	2302.2278787097	0.71883416788517	3329.76180134969	5897.78490129302	0.99593761288123	0.994653477362625	0.995736684024803	1.28762652936929e-09	0.997055313644497	0.998347446563948	150	36558	133	111	79	48	29	12	2	2	2	2	0	0	36333	36355	36387	36418	36437	36454	240	240	240	240	242	242
I9_PHLETHROMBDVTLOW	50_60	UKBB	M13_IMPINGEMENT	-13.3897620550997	-13.3548728238136	1.26389272551862	1.60401964494157	1.74496373217332	-13.2786733582309	1822.02286006546	1355.45697424641	1.00650875501252	1.00659600234094	1.0058575205399	2936.64367881662	0.994136523481483	0.992138832406465	0.209217666892349	0.111046083036538	0.0827758653071458	0.996392203646147	700	40779	542	501	422	316	208	97	2	2	3	2	1	0	40652	40693	40772	40878	40986	41097	283	283	282	283	284	285
I9_PHLETHROMBDVTLOW	50_60	UKBB	M13_INTERVERTEB	1.80279904496575	-14.5539770978454	-14.5570916578721	1.77597402471662	-14.5662778173493	-14.5525697525736	0.717151748352128	1917.74265071945	2145.62390768089	0.715394607960583	2565.54307661097	3907.9110388849	0.0119427295061534	0.99394481728167	0.994586754212912	0.0130460530655904	0.995469908167512	0.997028785001998	1057	40940	818	726	595	437	315	146	4	2	2	2	0	0	40864	40956	41087	41245	41367	41536	311	313	313	313	315	315
I9_PHLETHROMBDVTLOW	50_60	UKBB	M13_JOINTOTH	0.815285418137213	1.86433903495734	1.26221675985313	0.899663741470123	1.6863949267879	-12.5129339349428	1.00718981032182	0.460613163990914	0.715600623627463	1.00604558945045	0.715124089749336	1288.61928000713	0.418247431179654	5.17641003399266e-05	0.0777561543147198	0.371184172016864	0.0183645365422545	0.99225238978161	1534	37759	1231	1099	826	604	398	190	10	10	5	3	2	0	37788	37920	38193	38415	38621	38829	264	264	269	271	272	274
I9_PHLETHROMBDVTLOW	50_60	UKBB	M13_KNEEDERANGEMENTS	1.79231958618932	1.18321103942213	1.34705452707111	-14.5856503583681	-14.6261886637971	1.22917571502957	0.592250457565835	0.588876113447838	0.588980098122508	1857.75867001122	1873.47466733357	1.00639293111329	0.00247577563755483	0.0445085200632034	0.0221901707196755	0.993735706440936	0.993770990461275	0.2219468703377	1730	37096	1286	1187	1014	825	606	294	9	6	4	1	1	1	37287	37386	37559	37748	37967	38279	244	247	249	252	252	252
I9_PHLETHROMBDVTLOW	50_60	UKBB	M13_LIMBPAIN	3.97562173528778	-12.7430843193401	2.16095132844902	2.57569321845136	-12.6977892486884	-12.6899686875199	0.335888818688328	1022.89992879716	0.714672442449979	0.715849288559778	1463.96021713067	2295.81836307248	2.53918665754671e-32	0.990060369581529	0.00249708232010228	0.000320557445701541	0.993079564015259	0.995589773695508	626	41008	498	432	314	219	153	73	13	3	4	2	0	0	40805	40871	40989	41084	41150	41230	318	328	327	329	331	331
I9_PHLETHROMBDVTLOW	50_60	UKBB	M13_LOWBACKPAIN	1.36454419522634	0.804577330247782	1.02592367116975	1.32608334639184	-13.0249463616031	-13.0155812683381	1.00789066431966	1.0065167305254	1.00638367059198	1.00608160953689	1295.74321547608	2058.90650775556	0.175780622699624	0.424077022758409	0.308005487316102	0.187481094636012	0.99197971598899	0.994956127372947	880	40804	668	611	489	375	281	129	4	3	2	1	0	0	40706	40763	40885	40999	41093	41245	306	307	308	309	310	310
I9_PHLETHROMBDVTLOW	50_60	UKBB	M13_LOWBACKPAINORANDSCIATICA	1.02707421983284	0.467445644497853	0.693722649092067	1.00333162355497	-12.9616473164203	-12.9484272819447	1.00544192162964	1.0045189846279	1.00447387319018	1.00433499026946	1081.53919584074	1707.29816680759	0.30701040469588	0.641686012463774	0.489796301046739	0.31779422425007	0.9904380250305	0.993948771588784	1104	50227	846	761	600	457	337	154	4	3	2	1	0	0	50046	50131	50292	50435	50555	50738	435	436	437	438	439	439
I9_PHLETHROMBDVTLOW	50_60	UKBB	M13_MENISCUSDERANGEMENTS	1.85354594528723	0.842936838714692	1.42002782495548	-13.6245947904009	-13.6634111504098	1.36087342895695	0.592462733342741	0.716636237356846	0.588942419825931	1204.703227958	1221.25465353442	1.00639138510275	0.00175674488801728	0.239498632762347	0.0159023578357282	0.990976514511248	0.991073444556066	0.176301493254735	1579	37045	1193	1099	934	738	535	250	8	5	4	1	1	1	37180	37274	37439	37635	37838	38123	243	246	247	250	250	250
I9_PHLETHROMBDVTLOW	50_60	UKBB	M13_MUSCLE	3.98182817308284	-12.571478566158	-12.6351090169266	-12.6207179894826	-12.6951357088132	-12.8386751654267	0.719988442057026	2130.12135339872	2466.9973287938	2952.12810603718	2853.20961256217	4285.64919294648	3.19491039645007e-08	0.995291099068267	0.995913528475864	0.996588953800638	0.996449886011606	0.997609751775644	139	40539	111	93	75	56	39	17	2	0	0	0	0	0	40282	40300	40318	40337	40354	40376	283	285	285	285	285	285
I9_PHLETHROMBDVTLOW	50_60	UKBB	M13_MUSCULOSKELEOTH	-11.9622498597409	-11.9731860086905	-11.9699779099971	-11.9887813311432	-12.0703878461997	-11.8623490995796	1966.28908653133	1424.1908474104	1619.33580897372	2024.9932195903	2032.88178206658	3601.72997950088	0.995145965226569	0.993292255918459	0.994102166122549	0.995276227320972	0.995262528494211	0.99737216056057	117	50918	93	86	71	46	33	14	0	0	0	0	0	0	50477	50484	50499	50524	50537	50556	465	465	465	465	465	465
I9_PHLETHROMBDVTLOW	50_60	UKBB	M13_MUSCULOSKELETAL	2.05021609448135	0.444399578175738	0.643829927812195	0.603263730036123	0.406474251045154	0.684652522561359	0.247622141967365	0.373379540928973	0.373533283281186	0.425735929044646	0.461757707303541	0.588356880056543	1.23573754138932e-16	0.233964374407194	0.0847762285843047	0.156485730365675	0.378709783246329	0.244558273201283	11336	33073	8615	7808	6457	5129	3779	1826	43	24	20	13	8	3	35556	36363	37714	39042	40392	42345	195	214	218	225	230	235
I9_PHLETHROMBDVTLOW	50_60	UKBB	M13_MYALGIA	3.46926182682112	-12.1734629516055	-12.156563365952	-12.1807038956551	-12.1077101088319	-12.1407429299829	1.01081498987761	1935.75506707303	2249.74680482872	2939.31770054122	3191.94838029003	4560.94917007783	0.000598831200021619	0.994982343435895	0.995688631716155	0.996693529331937	0.996973468663976	0.997876121934358	120	40485	101	81	63	40	22	10	1	0	0	0	0	0	40222	40242	40260	40283	40301	40313	281	282	282	282	282	282
I9_PHLETHROMBDVTLOW	50_60	UKBB	M13_OSTEOCHONDRO	1.92326993964554	0.992799856399419	0.60779391533183	-12.4923948700697	-12.4859034901685	1.99966409148806	0.585052014181832	0.712586174183018	1.0038780570322	845.935763178569	900.510146178553	1.0034264725228	0.00101135542108897	0.16354879934408	0.544882720082049	0.988217631699342	0.988937392357412	0.0462794417226137	1335	49724	1109	910	662	458	289	127	6	3	1	1	1	1	49505	49704	49952	50156	50325	50487	439	442	444	444	444	444
I9_PHLETHROMBDVTLOW	50_60	UKBB	M13_OSTEOPOROSIS	-11.9829514628647	1.37571447595062	1.96118260451093	-12.0443554448864	2.97361706556896	-12.1558495726285	977.957059670512	1.00416986086293	1.00417008013767	1572.29541747894	1.00345435451304	3294.5421663042	0.990223729526624	0.170686352483601	0.0508150596160091	0.993887973493688	0.00304280183691285	0.997056057503224	503	48927	466	354	199	102	45	17	2	2	2	1	1	0	48538	48650	48805	48902	48959	48987	424	424	424	425	425	426
I9_PHLETHROMBDVTLOW	50_60	UKBB	M13_OTHCONN	2.73990235082537	2.28265557258486	-10.9684867270766	-10.9896256418734	-10.9832856177454	-10.8960044770922	1.00488481712977	1.00415979141551	957.112755183344	1236.87822301718	1643.74370180751	3880.67994523136	0.00639937609768966	0.0230141582151338	0.990856464285734	0.992910913055697	0.994668676873651	0.997759737353619	194	50775	175	141	94	57	27	6	2	1	0	0	0	0	50335	50369	50416	50453	50483	50504	457	458	459	459	459	459
I9_PHLETHROMBDVTLOW	50_60	UKBB	M13_OTHERBONE	2.79375806255883	1.49736127748275	-13.1245381537182	-13.1304049123861	-13.1117301595322	-13.1532139057418	0.714550831592672	1.00442298372436	1653.77570648941	1829.23622938895	1825.6242581494	2825.92624803642	9.23687056267482e-05	0.136022511411292	0.993667970573221	0.994272769573448	0.994269600069608	0.996286276609515	431	48031	318	280	231	190	143	67	3	1	0	0	0	0	47726	47764	47813	47854	47901	47977	415	417	418	418	418	418
I9_PHLETHROMBDVTLOW	50_60	UKBB	M13_OTHERJOINT	1.71611559263025	1.40781766969681	0.96018982672053	0.546079424455462	0.557669710725587	0.64539717768317	0.424974771975923	0.369387029394197	0.511430373570603	0.715362882873215	0.714466983229421	1.00513081932801	5.38723925579152e-05	0.000138278939575965	0.0604551396115737	0.445248716429994	0.435073379561782	0.52080652572664	3810	38815	2944	2702	2174	1671	1172	561	21	16	9	5	3	1	39388	39630	40158	40661	41160	41771	272	277	284	288	290	292
I9_PHLETHROMBDVTLOW	50_60	UKBB	M13_POLYARTHROPATHIES	2.02227534321179	0.400661054603973	1.40519467999371	0.434441516694329	-13.6137430665645	-13.6631715757834	0.422580060282408	0.714506100999705	0.510538821398541	1.00543810593658	1222.47932372161	2135.05344778239	1.70525080907191e-06	0.57496629849085	0.00591645898499404	0.665674726223957	0.991114801952438	0.994894011082192	2376	39132	1994	1705	1262	846	515	216	12	7	5	1	0	0	39226	39515	39958	40374	40705	41004	276	281	283	287	288	288
I9_PHLETHROMBDVTLOW	50_60	UKBB	M13_PSORIARTH	-11.9858781394872	-12.0006980486068	-11.9407172384269	-11.9595970859674	-11.9504505379274	-11.8824832231826	2422.64884530295	1797.68001594702	2237.5487727486	2483.33014747079	2650.64780559447	3840.11657749837	0.996052540540442	0.994673634635353	0.995742095624813	0.996157441654914	0.996402748167367	0.997531107562214	100	36514	75	70	49	39	25	13	0	0	0	0	0	0	36299	36304	36325	36335	36349	36361	240	240	240	240	240	240
I9_PHLETHROMBDVTLOW	50_60	UKBB	M13_PSORIARTH_ICD10	-11.9935586182597	-11.998089041539	-11.9592226828003	-11.9719715703318	-11.9670413544985	-11.8478630423207	2170.28449877486	1608.80603631952	1968.66787640557	2261.55016618387	2359.13327159147	3639.95913248742	0.995590704099721	0.994049623726935	0.995153057270843	0.995776257008521	0.995952633663688	0.99740293504305	100	51092	76	70	49	39	25	12	0	0	0	0	0	0	50647	50653	50674	50684	50698	50711	469	469	469	469	469	469
I9_PHLETHROMBDVTLOW	50_60	UKBB	M13_RADICULOPATHY	-12.9810726693925	-12.9714372750428	-12.9652481126702	-12.9715311470575	-12.9634173802951	-12.9759944322853	2868.7531217253	2228.1188748607	2702.81348022749	3144.47211861857	3145.38891097956	6683.37231931648	0.996389594475128	0.995354982542502	0.996172606175559	0.9967085874233	0.996711604957628	0.998450880989515	164	40279	135	119	82	64	43	18	0	0	0	0	0	0	40008	40024	40061	40079	40100	40125	300	300	300	300	300	300
I9_PHLETHROMBDVTLOW	50_60	UKBB	M13_RHEUMA	-13.2041822354559	-13.1814195554031	1.93742510458491	-13.1641630727595	-13.1297429224499	-13.111372454443	2095.8407379755	1613.8301752094	1.00642595990347	2424.60100198529	2588.85649731349	4470.59570736725	0.994973213728796	0.993483122092794	0.0542225053964001	0.995667975531346	0.99595343570942	0.997659965843438	450	36920	380	323	237	149	97	41	1	1	1	0	0	0	36741	36798	36884	36972	37024	37080	248	248	248	249	249	249
I9_PHLETHROMBDVTLOW	50_60	UKBB	M13_RHEUMA_INCLAVO	-12.9906958968118	-12.9800614404463	1.73561995928419	-12.9657398802081	-12.9442829730164	-12.9425436493865	1716.53601761125	1319.75355226812	1.00394296215356	1980.67940196812	2121.93636194598	3725.4666493497	0.993961689913427	0.992152759401042	0.0838442958477162	0.994776999359075	0.995132757200139	0.997228096248072	450	50772	380	323	237	149	97	41	1	1	1	0	0	0	50388	50445	50531	50619	50671	50727	453	453	453	454	454	454
I9_PHLETHROMBDVTLOW	50_60	UKBB	M13_ROTATORCUFF	-13.6961716777228	-13.6748943330432	-13.6986805825288	2.19967134830072	-13.7023304250245	-13.6898067724371	2496.78927984003	1921.43045654908	2335.30981327238	1.00625533642112	3351.61244647465	6324.87295102998	0.99562321530017	0.994321472884186	0.995319720322606	0.0288158101512306	0.996738033524936	0.99827302824577	433	40786	382	335	234	161	86	27	1	1	1	1	0	0	40554	40601	40702	40775	40850	40909	282	282	282	282	283	283
I9_PHLETHROMBDVTLOW	50_60	UKBB	M13_SCIATICA	-13.0064894589733	-13.0180259758821	-13.0110866420889	-12.9617839125244	-12.928185469142	-12.8720842859173	2078.1494200327	1641.9442405399	1892.28853194907	2252.98138595207	2412.658519044	3726.49496667241	0.995006321836656	0.993674101188584	0.994513910972871	0.995409660160789	0.995724570990932	0.997243947198298	321	40515	257	220	164	116	78	36	0	0	0	0	0	0	40271	40308	40364	40412	40450	40492	308	308	308	308	308	308
I9_PHLETHROMBDVTLOW	50_60	UKBB	M13_SCOLIOSIS	-11.8988791022259	-11.8906314968933	-11.8695176046423	-11.8254124709206	-11.8030247335962	-11.7578471248977	1950.56068961895	1522.44220863631	1759.65208629442	2306.52722037698	2748.76252794467	4247.30425711011	0.995132746653493	0.993768397393178	0.994618008243223	0.995909316561611	0.996573941120657	0.997791212463506	128	40318	111	91	69	44	24	11	0	0	0	0	0	0	40031	40051	40073	40098	40118	40131	304	304	304	304	304	304
I9_PHLETHROMBDVTLOW	50_60	UKBB	M13_SHOULDER	-14.1154043019478	-14.0933713958419	1.20201220910128	0.321954559077255	1.11984434526584	-14.0594504672544	1520.11613514991	1102.43818859538	0.588786980346686	1.00624983543368	0.714873450008564	2240.32995234821	0.992591157311772	0.989800265188791	0.0412005486591306	0.749002524170478	0.117233216635534	0.994992815760323	2152	41356	1614	1532	1312	1082	765	340	4	4	6	3	2	0	41602	41684	41904	42134	42451	42876	288	288	286	289	290	292
I9_PHLETHROMBDVTLOW	50_60	UKBB	M13_SHOULDERBURSITIS	-13.0014544479336	-12.9711972193394	-12.9676882260883	-12.9846603561338	-13.0014780863877	-12.9449983971717	2991.39393570788	2165.3328135294	2596.38726855593	3227.41563086522	4258.58858254337	9354.65004511081	0.99653217619112	0.995220385506713	0.996014972291067	0.996789929385876	0.997564060881557	0.99889588482578	170	40500	143	134	103	69	40	10	0	0	0	0	0	0	40246	40255	40286	40320	40349	40379	281	281	281	281	281	281
I9_PHLETHROMBDVTLOW	50_60	UKBB	M13_SHOULDERNAS	-12.1674264818816	-12.1585757595941	-12.1475184539703	2.98116311266812	-12.1622188593728	-12.0885203435085	2039.9744374997	1500.0936897459	1783.96498857758	1.00697520829596	1851.97760218303	2672.96154917689	0.99524104616485	0.99353304814973	0.994567022004591	0.00307127241011993	0.994760208282135	0.996391563930731	170	40498	130	122	88	72	57	30	1	1	1	1	0	0	40255	40263	40297	40313	40328	40355	282	282	282	282	283	283
I9_PHLETHROMBDVTLOW	50_60	UKBB	M13_SOFTOVERUSE	2.0995250531682	0.726219381153666	0.922293876547502	1.0939002771747	-12.6192875918849	-12.6842701680129	0.718474967867858	1.00723661416387	1.00733952012575	1.00675399375113	948.477875970636	1497.42915421658	0.00347572154969218	0.470908426017429	0.359890371944415	0.277230582776618	0.989384636221399	0.99324144165685	908	40783	668	641	533	454	345	164	4	3	2	1	0	0	40734	40761	40869	40948	41057	41238	285	286	287	288	289	289
I9_PHLETHROMBDVTLOW	50_60	UKBB	M13_SOFTTISSUE	2.38147265392703	-0.50037852307587	0.787748668052686	0.323305282484865	1.03937443250308	0.10973953620574	0.253447205308841	0.714302982605377	0.420572254443111	0.58590098981356	0.418986632323789	1.00414033615799	5.65013966687699e-21	0.483606991344057	0.0610628575000665	0.581079403812805	0.0131129689762815	0.912974816819581	6268	43776	4766	4416	3695	2987	2151	969	31	13	15	9	7	1	44912	45262	45983	46691	47527	48709	335	353	351	357	359	365
I9_PHLETHROMBDVTLOW	50_60	UKBB	M13_SOFTTISSUENAS	4.46925287296455	2.24227108720771	1.93543851783294	2.96272712771456	2.29138020803847	-10.6294245892275	0.309751314932128	0.714735600832769	1.00549215227225	0.715632007550203	1.0048513988935	1065.58398545826	3.4235133947075e-47	0.00170567647159839	0.0542460173310158	3.47283361991353e-05	0.0225888659134382	0.99204106552197	435	40911	345	283	194	142	98	40	17	5	4	3	1	0	40668	40730	40819	40871	40915	40973	316	328	329	330	332	333
I9_PHLETHROMBDVTLOW	50_60	UKBB	M13_SOFTTISSUEOTH	3.71861783072095	0.290944483081583	0.639955918827319	1.70997017324499	1.78935120694726	-11.6496684213836	0.259811855211682	1.00513392905203	1.00503137641187	0.714490306934628	0.713649594977078	944.514834607918	1.82208345297337e-46	0.772230591489265	0.524286279802596	0.0166988228031762	0.0121648929794588	0.9901591223742	1449	41721	1182	1019	737	515	340	140	23	5	5	4	2	0	41631	41794	42076	42298	42473	42673	334	352	352	353	355	357
I9_PHLETHROMBDVTLOW	50_60	UKBB	M13_SPINSTENOSIS	2.62507858028593	1.3841216082214	-13.195724541114	-13.2051299320044	-13.2240816384336	-13.2372316690464	0.715840762141996	1.00597188925893	1728.91801789706	2113.69692701199	2450.49002647891	4105.67934028185	0.000245291527945455	0.168851091381252	0.993910317001176	0.995015320964941	0.99569423289081	0.997427523290816	450	40730	369	317	233	162	97	37	3	1	0	0	0	0	40503	40555	40639	40710	40775	40835	305	307	308	308	308	308
I9_PHLETHROMBDVTLOW	50_60	UKBB	M13_SPONDYLINFLAMNAS	-12.0751354152542	-12.0835076594576	2.95350513300178	-12.0542713245936	-12.07822988258	-12.0619981412337	1861.60587057087	1524.62547109426	1.00563666982484	2267.85701014831	2632.68835950797	5631.2887627416	0.994824631405492	0.993676385807122	0.0033145699215217	0.995759048453643	0.996339483439438	0.998290964087333	151	40344	135	106	75	52	29	8	1	1	1	0	0	0	40055	40084	40115	40138	40161	40182	304	304	304	305	305	305
I9_PHLETHROMBDVTLOW	50_60	UKBB	M13_SPONDYLOLISTHESIS	-12.9550096471806	-12.9584783329283	-12.9444820395812	-12.9241409709546	-12.9525798828329	-13.1770673200372	2719.39113954961	2105.05850558418	2590.5925458229	3339.06556930137	3732.75203821359	7155.93427533404	0.99619894213305	0.995088352905686	0.996013205779526	0.99691172677494	0.997231361026459	0.99853076171118	170	40387	150	127	88	58	31	9	0	0	0	0	0	0	40103	40126	40165	40195	40222	40244	304	304	304	304	304	304
I9_PHLETHROMBDVTLOW	50_60	UKBB	M13_SPONDYLOPATHY	1.67935770520966	0.754398433808416	0.358365324388695	0.698661307290991	-13.4629228333301	-13.4628099546488	0.58808905943128	0.71481295921534	1.00522339082318	1.00515249465549	1272.72747843859	2301.91796565317	0.00429531579952339	0.291252120711438	0.721463779268455	0.487005223077954	0.991560127260609	0.995333583936919	1731	41815	1436	1224	928	673	456	164	6	4	2	1	0	0	41785	41997	42293	42548	42765	43057	319	321	323	324	325	325
I9_PHLETHROMBDVTLOW	50_60	UKBB	M13_SPONDYLOSIS	1.62164539553054	1.51747119570433	0.704956231612117	1.04602951461382	-13.2104088395535	-13.2387938237277	0.716356360488626	0.587179371942528	1.00546178659824	1.00537949528199	1312.05615742732	2369.65256134485	0.0235900378909597	0.00975655336135142	0.483223870040164	0.298139002989701	0.991966652409806	0.995542395362701	1257	41340	1043	889	681	496	342	122	6	5	2	1	0	0	41237	41391	41599	41784	41938	42158	311	312	315	316	317	317
I9_PHLETHROMBDVTLOW	50_60	UKBB	M13_SYNOTEND	1.56707770710993	0.278204377059732	1.60483359131364	-13.3798172016895	1.50001022208891	-13.3546824910361	0.717924125659015	1.00654876910421	0.588591992805013	1206.46675085273	0.714889583504428	1917.96814804734	0.0290512676783714	0.782245207812158	0.00639975887242414	0.991151574846808	0.0358839124200619	0.994444428660201	1593	41299	1251	1158	938	717	517	225	6	5	4	1	2	0	41350	41443	41663	41884	42084	42376	285	286	287	290	289	291
I9_PHLETHROMBDVTLOW	50_60	UKBB	M13_SYSTCONNECT	3.13973714534607	-12.0242924570109	2.41792454758572	-12.030011849756	-12.0513851599774	-12.0714226211552	0.713566842733194	1100.22917992744	1.00394323387059	1651.1856848927	1935.39097311686	3768.8491402603	1.08220795066375e-05	0.991280174623001	0.0160214056954953	0.994186919198372	0.995031726327837	0.997444422711097	256	50876	224	183	123	85	46	13	3	1	1	0	0	0	50446	50487	50547	50585	50624	50657	459	461	461	462	462	462
I9_PHLETHROMBDVTLOW	50_60	UKBB	M13_TENDOSYNOVITISNAS	2.3883530675696	-12.7057785252436	2.05224989628031	-12.7070188158255	-12.7394174460978	-12.6906910588429	1.00767470016648	1375.32923712562	1.00644788343482	1986.29010800976	2014.05427979043	2979.69344194923	0.0177802552915335	0.992628964729461	0.0414398482284631	0.994895677660687	0.994953206168641	0.9966017726164	339	40637	266	249	196	134	92	49	2	1	1	0	0	0	40426	40443	40496	40558	40600	40643	282	283	283	284	284	284
I9_PHLETHROMBDVTLOW	50_60	UKBB	M13_TOEDEFORMOTH	-11.9678102022419	-11.9658115792173	-11.9539787171882	3.4080884202891	-12.0102672947901	-12.0774713471802	2193.7072672136	1601.74572621679	1865.23570865355	1.00976111585437	2187.8207335613	3833.1803978866	0.995647147747126	0.994039473708025	0.994886528430193	0.000737772754928811	0.995619952508899	0.997486053100253	145	36554	113	107	79	58	45	18	1	1	1	1	0	0	36346	36352	36380	36401	36414	36441	239	239	239	239	240	240
I9_PHLETHROMBDVTLOW	50_60	UKBB	M13_TRIGGERFINGER	-12.5460976826364	-12.5467476945424	2.36157131547588	-12.5295120534306	-12.5586596400155	-12.6670537901284	1871.0375211997	1431.04671995634	1.0063149403613	2032.19770892411	2235.55901940222	4689.84433450077	0.994649886754759	0.993004611323635	0.0189378694386998	0.995080675053903	0.99551776184834	0.997844953128366	274	40628	240	214	156	112	69	18	1	1	1	0	0	0	40378	40404	40462	40506	40549	40600	283	283	283	284	284	284
I9_PHLETHROMBDVTLOW	50_60	UKBB	MIGRAINE_UNSPE	-13.081182594374	-13.0774242612322	-13.0739205781464	3.39368267908155	1.94550437798751	-13.1126483677944	1608.90857169111	1208.7888561289	1409.9066867671	0.456494094017973	1.00377890674494	3312.57752908337	0.993512895125294	0.99136816051742	0.992601404061937	1.05177795826494e-13	0.052601244467393	0.996841627925947	609	50837	491	437	339	238	155	56	5	5	5	6	1	0	50488	50542	50640	50741	50824	50923	462	462	462	461	466	467
I9_PHLETHROMBDVTLOW	50_60	UKBB	MULTIMORB	1.82749627421604	0.826721794081455	0.160782042938736	1.05293103727115	0.649752698268794	0.507478833335894	0.298372203649723	0.368197787763452	0.586392840195255	0.458775248837647	0.585419235936599	1.00464087831209	9.0747523019972e-10	0.0247476079365929	0.783939936056581	0.0217278981848258	0.267045147401848	0.613464325410133	6237	39935	5176	4388	3253	2277	1486	646	27	15	10	9	4	1	40683	41471	42606	43582	44373	45213	286	298	303	304	309	312
I9_PHLETHROMBDVTLOW	50_60	UKBB	N14_ABNORMALBLEED	-14.1498681267435	2.78819928432106	-14.155374864931	2.18875922362711	-14.161860064981	-14.1625012701251	5018.59987237969	0.743685387840622	3459.07213150026	1.0179992297713	3384.98869506684	4715.94988443416	0.997750379260234	0.000177424273553968	0.996734869032974	0.0315504846476234	0.996661880569644	0.997603871033932	298	19111	180	191	185	173	149	74	2	3	1	1	0	0	19110	19099	19105	19117	19141	19216	117	116	118	118	119	119
I9_PHLETHROMBDVTLOW	50_60	UKBB	N14_ACUTERENFAIL	3.76428939757072	2.20035207027946	1.76749856770321	-11.7649105422226	-11.7694675750464	-11.7308629914116	0.329610497391148	0.583741987964956	1.00382480295409	1243.84694198105	1637.69824711637	4030.60538216237	3.30642835090256e-30	0.0001636460471729	0.0782783566492623	0.992453331514926	0.99426597930929	0.997677802621645	628	49348	577	372	203	106	47	14	14	4	1	0	0	0	48974	49179	49348	49445	49504	49537	411	421	424	425	425	425
I9_PHLETHROMBDVTLOW	50_60	UKBB	N14_BENIGNMAMDYSP	-13.5897958415975	1.91655974244308	-13.5807431039713	-13.5684689380542	1.89344882852031	-13.5532844979463	3317.46220090764	1.01824509064791	2388.08530452535	2487.77767318144	1.00981524460808	3849.45587636305	0.996731520269455	0.0598063554426994	0.995462554532565	0.995648317643871	0.0607865598365273	0.997190788918134	300	24788	186	198	192	185	162	73	2	2	1	1	1	0	24731	24719	24725	24732	24755	24844	169	169	170	170	170	171
I9_PHLETHROMBDVTLOW	50_60	UKBB	N14_BREAST	-14.5639937351973	-14.558052125171	-14.5554626648386	-14.5510742080346	0.609349905678895	1.46145122385518	2857.92872356574	2030.44454421641	2064.14267935104	2125.97124199251	1.01066128731815	1.0094934202749	0.995934000958802	0.994279309159899	0.994373701583005	0.994538972787215	0.546560592253659	0.147698863727532	1119	25041	700	693	682	653	570	303	1	1	1	1	2	1	25288	25295	25306	25335	25418	25685	171	171	171	171	170	171
I9_PHLETHROMBDVTLOW	50_60	UKBB	N14_BREASTDISOTH	-15.0591680616587	-15.0554315518105	-15.0547285994956	-15.0526754585096	-15.0501572306856	-15.0400709758655	5005.77775078141	3624.2983682241	3612.91748741846	3678.3425258087	3525.79081352957	5161.15527920337	0.997599681773864	0.996685575903736	0.996675290593379	0.99673487073559	0.996594167873165	0.997674895872787	601	24889	370	358	357	348	298	163	0	0	0	0	0	0	24950	24962	24963	24972	25022	25157	170	170	170	170	170	170
I9_PHLETHROMBDVTLOW	50_60	UKBB	N14_CALCUKIDUR	1.52133858823709	1.00906204376344	-13.3024471311808	-13.2941169354745	-13.2833392702897	-13.3132510084767	1.00509001240406	1.00447887918871	1455.94527115231	1723.88509413343	1655.66888078147	2695.93122279499	0.130118649280783	0.315107451789895	0.992710117798622	0.993846999690671	0.993598685254665	0.996059842265273	547	49830	431	375	292	210	160	71	2	1	0	0	0	0	49496	49552	49635	49717	49767	49856	448	449	450	450	450	450
I9_PHLETHROMBDVTLOW	50_60	UKBB	N14_CERVICAL_DYSPLASIA_ALL	-13.0177464339727	-13.0163393101036	-13.0191156601813	-13.0183442592418	-13.0146214730037	-13.0104278233208	3763.70384345179	2817.61013914442	2657.97916019834	2566.73804071376	2210.18729454994	2799.14936315381	0.997240314695609	0.996314075148361	0.996091876866552	0.995953193823076	0.995301707889782	0.996291451164116	172	27865	83	79	94	95	100	65	0	0	0	0	0	0	27765	27769	27754	27753	27748	27783	189	189	189	189	189	189
I9_PHLETHROMBDVTLOW	50_60	UKBB	N14_CERVICAL_HSIL	-13.0109414766531	-13.0109365924992	-13.0141621316893	-13.0136447105061	-13.0109015913788	-13.0080299855714	4655.92826068577	3402.61010014025	3231.03861572144	3088.82327880041	2659.80680151354	3190.89998985805	0.997770323073502	0.996949047988149	0.996786243621774	0.996638410637745	0.996097026259527	0.996747351036475	121	28011	54	53	62	65	69	51	0	0	0	0	0	0	27887	27888	27879	27876	27872	27890	191	191	191	191	191	191
I9_PHLETHROMBDVTLOW	50_60	UKBB	N14_CHRONKIDNEYDIS	3.17343463065863	-13.1905966701281	2.42554661762566	-13.1750542254138	1.93844322383579	-13.1748748032801	0.419647691705152	1157.05561279028	0.584231454394005	1727.51638258526	1.00349051638445	3573.52495366223	3.96491032389511e-14	0.990904200842988	3.30032241051617e-05	0.993914922860008	0.0533964717646553	0.997058365194513	690	49116	597	483	327	215	135	41	9	3	4	1	1	0	48818	48932	49088	49200	49280	49374	382	388	387	390	390	391
I9_PHLETHROMBDVTLOW	50_60	UKBB	N14_CYSTITIS	-13.3634407274765	-13.3546951748803	2.04667602912664	-13.3341302534334	1.48774663099702	-13.3063146071964	2013.97519182556	1436.76484011269	0.715863424088355	1715.71072990138	1.00548135791191	2332.05082293647	0.994705791392932	0.99258378868583	0.00424936680013843	0.993799077329762	0.138970356242458	0.995447421096623	678	45183	483	468	404	337	267	146	3	3	3	1	1	0	45019	45034	45098	45165	45235	45356	356	356	356	358	358	359
I9_PHLETHROMBDVTLOW	50_60	UKBB	N14_CYSTKID	3.43718315564016	-11.728744719802	-11.7080478568925	-11.7152791111215	3.72607941166174	-11.5933234358501	0.713623702536625	1162.68262925113	1524.7007361415	2032.51088272789	1.00390197653045	4700.37552490049	1.4608320102347e-06	0.991951349938155	0.993873172226448	0.99540106345824	0.000205955836683555	0.998032045663148	150	50774	135	105	59	33	19	6	2	0	1	1	1	0	50342	50372	50418	50444	50458	50471	445	447	446	446	446	447
I9_PHLETHROMBDVTLOW	50_60	UKBB	N14_DYSPLACERVUT	-13.1841510498149	-13.1815692346041	-13.1816732663232	-13.181808182442	2.3077105963993	-13.1759001234756	4095.84622159265	2901.23561763294	2756.96842121569	2771.82557014336	1.01600030142311	3219.17738092861	0.99743168765747	0.996374877541485	0.99618515270892	0.996205561525499	0.023124708477005	0.996734315420638	184	19095	97	98	112	107	114	63	0	0	0	1	1	0	19066	19065	19051	19056	19049	19100	116	116	116	115	115	116
I9_PHLETHROMBDVTLOW	50_60	UKBB	N14_ENDOMETRIOSIS	2.85470459682558	3.28835640339745	-13.2093937557474	-13.210048215743	1.9397060030549	-13.2021323371667	1.03491145781543	0.618032891864246	1979.53102274612	2028.24364260921	1.01643003610926	2783.3233498351	0.00580842442598208	1.03379042076836e-07	0.994675762594479	0.99480337629082	0.0563457730581717	0.996215409875908	340	19136	177	183	221	219	182	101	5	4	1	1	1	0	19178	19172	19134	19136	19173	19254	116	117	120	120	120	121
I9_PHLETHROMBDVTLOW	50_60	UKBB	N14_ENDOMETRIOSIS_UTERUS	3.2128044884762	3.24237603736743	-13.2059681212212	-13.2030005922087	-13.1956542135123	-13.1892806574991	1.03745390449092	0.739770469607713	2540.82121337282	2698.77825636748	2791.39468014458	4462.15679601128	0.0019561084444343	1.17083676652701e-05	0.995852998007736	0.996096593603971	0.996228204621918	0.99764160952603	192	19109	121	121	131	117	91	43	3	2	0	0	0	0	19061	19061	19051	19065	19091	19139	116	117	119	119	119	119
I9_PHLETHROMBDVTLOW	50_60	UKBB	N14_FEMALEGENINF	2.20883679985894	2.24717015626215	-14.1916289846937	-14.1907725671002	-14.1882100401082	-14.1890626854237	1.0178003137085	0.726708952592135	2665.34005134291	2775.94761186473	2636.91491330307	4061.02694582763	0.0299912101111298	0.00198641427007374	0.995751675981913	0.995921194991813	0.995706915283435	0.997212229525793	551	27516	349	343	336	306	251	126	3	2	0	0	0	0	27533	27539	27546	27576	27631	27756	182	183	185	185	185	185
I9_PHLETHROMBDVTLOW	50_60	UKBB	N14_FEMALEGENNONINF	1.12902793535777	1.334558491777	-0.19593245284405	0.610867951994991	0.899880605418113	0.508559811384293	0.73243745827972	0.482459409229874	1.01598580283747	0.728537051452992	0.599809505666453	1.01163607408411	0.123203246893992	0.00567212124652953	0.847076759534176	0.40175793528808	0.133542578494446	0.615168010707028	3366	20238	2229	2187	2078	1842	1485	807	10	9	6	6	4	1	21238	21280	21389	21625	21982	22660	127	128	131	131	133	136
I9_PHLETHROMBDVTLOW	50_60	UKBB	N14_FEMALE_GENITAL_DYSPLASIA_ALL	-13.5771102991056	-13.5706100418065	-13.5750147649775	-13.5768173882253	1.98531393583305	-13.5519441682009	4016.13748989841	2913.50047927855	2828.95847978463	2791.7443674718	1.01182794543668	3110.43251403989	0.997302645618889	0.996283597288581	0.996171293002909	0.996119741332723	0.0497501154335446	0.996523681911747	264	27245	134	134	153	147	154	97	0	0	0	1	1	0	27190	27190	27171	27177	27170	27227	185	185	185	184	184	185
I9_PHLETHROMBDVTLOW	50_60	UKBB	N14_FEMALE_GENITAL_HSIL	-13.0118264980206	-13.0115981638455	-13.0147609729147	-13.0146481803154	-13.0117707938012	-13.0086889519665	4265.33311690835	3126.91142783154	2971.46803387614	2949.87617601913	2594.5188481388	3106.23641050708	0.997565976892445	0.996679879310478	0.996505349031784	0.996479800323955	0.995998546122282	0.996658528083794	135	27990	64	64	74	72	73	54	0	0	0	0	0	0	27871	27871	27861	27863	27862	27881	190	190	190	190	190	190
I9_PHLETHROMBDVTLOW	50_60	UKBB	N14_FEMGENPAIN	-13.5902199833055	-13.5913146137749	-13.5918499989882	-13.5897744663921	1.95073617526351	-13.5662707936018	4969.03642399633	3110.3758535484	2899.79241572826	2765.96021296511	1.01722254111002	3255.15532297132	0.997817803642596	0.996513519236309	0.996260184867341	0.996079832401047	0.0551480005838441	0.996674724980775	251	19118	118	124	145	160	155	100	0	0	1	1	1	0	19135	19129	19108	19093	19098	19153	116	116	115	115	115	116
I9_PHLETHROMBDVTLOW	50_60	UKBB	N14_FEMGENPROL	-14.5222792758434	0.910125634411788	-14.5207941133575	-14.520309253363	1.50710708949709	-14.5176686306441	2953.24981399313	1.01515187103654	2548.79216756433	2870.80387368336	1.01251687023994	4860.57626651404	0.996076506745308	0.369963703280972	0.995454374465339	0.995964377337047	0.13662539943072	0.997616865614009	899	19691	720	656	524	412	274	121	1	1	1	1	1	0	19749	19813	19945	20057	20195	20348	120	120	120	120	120	121
I9_PHLETHROMBDVTLOW	50_60	UKBB	N14_GENITOURINARY	2.05109756133812	0.523169781651349	-0.364175075163331	-0.139322222187406	0.478813622417275	0.97055856332844	0.283209606142204	0.42293385346753	0.715867292546089	0.716020448183393	0.511186990403675	0.587062719696049	4.41039553236737e-13	0.216086551636177	0.610949416079847	0.845722894946779	0.348928227670525	0.0982809916483239	7329	34276	5363	4869	4134	3415	2653	1364	28	14	9	8	7	3	35962	36456	37191	37910	38672	39961	252	266	271	272	273	277
I9_PHLETHROMBDVTLOW	50_60	UKBB	N14_GLOMERULAR	3.53126547763988	2.35468726487605	2.75260820031406	3.07650102200237	-10.2980302085982	-10.3339380314576	0.7137540361542	1.00370871353409	1.00422931982245	1.00496004006235	875.772656808856	1444.9393793706	7.51903479993781e-07	0.018976786022993	0.00612496052022177	0.00220365822737447	0.990618056068817	0.994293726479539	154	50944	123	104	73	55	31	18	5	3	2	1	0	0	50512	50531	50562	50580	50604	50617	458	460	461	462	463	463
I9_PHLETHROMBDVTLOW	50_60	UKBB	N14_GLOMER_NEPHRITIS	3.03721937048863	2.52909057179748	2.9493097959165	-11.1395996685302	-11.1797939628369	-11.25218500086	1.00468900124257	1.00359575237299	1.00437600955099	1319.71437571797	1431.22348975968	2316.4548578676	0.00250245597393116	0.0117345109018515	0.0033198182451933	0.993265202525102	0.993767504274243	0.996124289083012	125	50978	100	87	61	45	28	15	3	2	1	0	0	0	50538	50551	50577	50593	50610	50623	462	463	464	465	465	465
I9_PHLETHROMBDVTLOW	50_60	UKBB	N14_HYDROCELE	-13.0076208363156	-13.0072814396912	-13.0074091361087	-13.0076152333126	-13.0066035566442	-13.0068315952252	2884.84477550219	2551.37307108017	2779.77123345598	3192.02378524798	3264.73669290891	5575.77104105841	0.996402390603773	0.995932282816953	0.996266465050507	0.996748599840875	0.996821262573398	0.998138743390622	114	18036	95	72	54	43	30	12	0	0	0	0	0	0	17865	17888	17906	17917	17930	17948	190	190	190	190	190	190
I9_PHLETHROMBDVTLOW	50_60	UKBB	N14_HYDRONEPHR	2.28114991552827	-12.2701144720561	-12.2697914740485	-12.2422271179857	2.78762938592363	-12.2362232198763	1.00641838966076	1175.29510729609	1370.56258836452	1610.17719391308	1.00491338876375	2649.56289470872	0.023414550983357	0.991670213724176	0.992857132904578	0.993933717395922	0.00553717382473347	0.996315219048	291	47573	238	184	137	93	61	27	1	0	1	1	1	0	47261	47315	47362	47406	47438	47472	364	365	364	364	364	365
I9_PHLETHROMBDVTLOW	50_60	UKBB	N14_KIDUROTH	2.87613869627279	-12.2435437379657	-12.221576484166	-12.1973787022888	3.06917740274597	-12.0561162719171	0.713223914967819	1098.38389038561	1377.26218699421	1773.5411573627	1.00347970057007	2981.890294914	5.51657837057006e-05	0.991106267758926	0.992919809096327	0.994512659946199	0.00222422379174772	0.996774072189897	270	50954	237	188	116	72	38	17	2	0	1	1	1	0	50531	50580	50652	50696	50730	50751	454	456	455	455	455	456
I9_PHLETHROMBDVTLOW	50_60	UKBB	N14_LUMPNASBREAST	-13.6032083483223	-13.6010676099155	-13.6045918189012	1.63004841995383	1.37392077938268	2.19273704702865	2842.77141534917	1956.00002364571	1983.82547283422	1.01295184452056	1.01102453719038	1.00930243700527	0.996181983384859	0.99445194566781	0.994528344939904	0.107571254381351	0.174165886017002	0.0298159165963219	466	24806	278	284	281	270	258	145	1	1	2	2	2	1	24822	24816	24819	24830	24842	24955	171	171	170	170	170	171
I9_PHLETHROMBDVTLOW	50_60	UKBB	N14_MALEGEN	1.51559086285496	-0.421923704583126	-14.4966559652546	0.212171071912053	1.315823556039	1.12502091463601	0.51500286737056	1.00666638051432	1317.43164360771	1.00680162678223	0.587448684111648	1.00598910241524	0.0032517601755546	0.675121399379112	0.991220474611074	0.833091944951462	0.0250977197978378	0.263428997760701	1821	19887	1490	1275	971	699	502	229	8	5	4	5	4	1	19992	20207	20511	20783	20980	21253	218	221	222	221	222	225
I9_PHLETHROMBDVTLOW	50_60	UKBB	N14_MENORRHAGIA	2.54901151860556	-15.2114810554081	-15.2091050693252	0.997741338936242	-15.2014543955827	1.37168258706159	1.04531878975219	4182.85415683906	3576.17668600696	1.02384860523628	2839.31142933926	1.01370517558257	0.0147482942915947	0.997098397727024	0.99660669071959	0.329807915914733	0.995728208010714	0.176011675992825	821	19072	317	394	534	615	580	344	2	1	2	2	1	1	19458	19381	19241	19160	19195	19431	116	117	116	116	117	117
I9_PHLETHROMBDVTLOW	50_60	UKBB	N14_MENSIRREG	-14.0747546115082	-14.0663541494097	-14.0600680738383	-14.0526850234042	-14.0435261717698	-14.0306514589366	3984.69753842028	2517.41526140911	2301.9719968006	2293.05360475772	2026.93179169106	2720.1861766423	0.997181716820019	0.995541749280122	0.995126682033994	0.995110297373295	0.994471928897368	0.995884549875967	480	27466	210	263	325	343	316	194	0	0	0	0	0	0	27546	27493	27431	27413	27440	27562	190	190	190	190	190	190
I9_PHLETHROMBDVTLOW	50_60	UKBB	N14_MESNRUIRREG	2.07909149851149	-14.7380662572349	-14.7030460455465	0.64586414465911	-14.6380331306443	0.994175666779228	1.04563878990003	2622.68211576828	2266.87669250426	1.02200293495346	1818.95900194897	1.01328250567544	0.046773458470532	0.995516340481166	0.994824927521547	0.527413545951663	0.993579110601092	0.326521921934385	1189	19071	493	615	782	880	813	481	2	1	2	2	1	1	19649	19527	19360	19262	19329	19661	116	117	116	116	117	117
I9_PHLETHROMBDVTLOW	50_60	UKBB	N14_NEUROMUSCDYSBLADD	-12.0616139575213	2.30303448837351	-12.033430163968	2.68522228746824	-11.9997037276602	-12.0658499942827	1779.69124094052	1.00641357001837	1416.68514684177	1.00551336519987	1446.78839321771	2210.00899417268	0.994592487921536	0.0221166846446353	0.993222790039416	0.00757386305567532	0.993382398827061	0.99564386044498	207	44882	151	144	122	99	86	46	2	2	1	1	0	0	44583	44590	44612	44635	44648	44688	353	353	354	354	355	355
I9_PHLETHROMBDVTLOW	50_60	UKBB	N14_OBSTRUREFLUROPATH	3.2299864902352	-12.3140895366873	-12.3113565588197	-12.294596919744	2.65276888644262	-12.2786740094874	0.58802626175586	1116.70236079093	1295.45430206414	1522.89747062422	1.004861624441	2446.39509127442	3.95321812822345e-08	0.991201753352077	0.992417414150998	0.993558619214514	0.00829220479234712	0.995995363413934	335	47632	273	212	156	109	69	32	3	0	1	1	1	0	47325	47386	47442	47489	47529	47566	366	369	368	368	368	369
I9_PHLETHROMBDVTLOW	50_60	UKBB	N14_ORHCEPINDIDYMITIS	3.56591300454101	-13.4325224690742	-13.4175504205582	-13.3885029032783	2.3910667438982	-13.343068075966	0.726786431468326	2533.65193487755	2584.24509054665	2732.77080339906	1.00685143405666	4666.29784949912	9.27580091034493e-07	0.995769919326329	0.995857355688068	0.996090986843399	0.0175586521521802	0.997718488221964	151	17995	111	107	101	81	62	21	3	1	1	1	1	0	17843	17847	17853	17873	17892	17933	189	191	191	191	191	192
I9_PHLETHROMBDVTLOW	50_60	UKBB	N14_OTHBLADD	1.4345789003365	1.61167927533564	-12.535887092685	-12.5138338380077	1.64674087143864	-12.5740920095691	1.00581786450429	0.714183704123899	975.224205228178	1183.80047281659	1.00444283811381	2086.75943766175	0.153787249418873	0.0240284982522648	0.989743983722958	0.991565800913844	0.10111811288788	0.995192252164818	730	45614	598	514	389	269	183	79	4	3	1	1	1	0	45385	45469	45594	45714	45800	45904	357	358	360	360	360	361
I9_PHLETHROMBDVTLOW	50_60	UKBB	N14_OTHDISMALEGEN	-14.5767643335191	-14.5781730665056	-14.5775668192253	1.34372365949781	-14.5747447969442	2.09802891163383	3441.79017422281	2621.10604908426	2691.48153460227	1.00877298198709	2867.66153109055	1.00772603149048	0.996620787482782	0.995562316431445	0.995678529284803	0.182847795018616	0.995944809504174	0.0373476080870593	486	18146	348	308	285	254	190	94	1	2	2	2	1	1	18089	18129	18152	18183	18247	18343	194	193	193	193	194	194
I9_PHLETHROMBDVTLOW	50_60	UKBB	N14_OTHETNASKIDUR	-12.0451930222479	-12.0354249519717	-12.0176601732999	-11.9891384337378	-11.9541092929636	-11.8946818793877	2002.85958951892	1575.63104028381	1923.38673065532	2454.62280078389	3263.33151467301	3579.10916868626	0.995201552988767	0.993905434632222	0.995014708707957	0.996102900039995	0.997077226794512	0.997348344208077	112	50609	96	79	50	34	13	9	0	0	0	0	0	0	50185	50202	50231	50247	50268	50272	440	440	440	440	440	440
I9_PHLETHROMBDVTLOW	50_60	UKBB	N14_OTHFEMPELINF	2.97314496017592	2.99448245565036	-13.1588057382663	-13.160191583637	-13.1610194818056	-13.1625744645895	1.01818280707246	0.728107850631088	2296.0659574954	2325.09325843361	2195.7022224592	3250.29972962099	0.00349974949419049	3.9107402468989e-05	0.995427330635068	0.995483941309191	0.995217515716759	0.996768856070529	281	27421	165	165	163	155	133	68	3	2	0	0	0	0	27354	27354	27356	27364	27386	27451	180	181	183	183	183	183
I9_PHLETHROMBDVTLOW	50_60	UKBB	N14_OTHNONINFCERVIX	-14.0193267847719	-14.0190206164483	-14.0174650365695	-14.0171182472853	-14.0146225030552	-14.0119615696837	5202.74828282198	3718.61767218542	3996.99675385133	4643.59760540126	4869.65681660521	7860.12090468829	0.997850022670726	0.996992018379502	0.997201825095938	0.997591517137736	0.997703732335613	0.998577639960359	188	19158	144	140	126	93	68	28	0	0	0	0	0	0	19087	19091	19105	19138	19163	19203	115	115	115	115	115	115
I9_PHLETHROMBDVTLOW	50_60	UKBB	N14_OTHNONINFUTER	2.62859732759603	1.28069012808279	-14.1696069829157	-14.1692113533966	-14.1704630593044	-14.1724123149057	0.737822575867859	1.01718131627185	2493.25885287317	2732.07357216997	2835.64799039426	4493.83972346169	0.000367141901837255	0.208009434918014	0.995465513028379	0.995861991268291	0.99601278202562	0.997483681900935	583	19294	430	421	361	308	213	93	3	1	0	0	0	0	19325	19334	19394	19447	19542	19662	119	121	122	122	122	122
I9_PHLETHROMBDVTLOW	50_60	UKBB	N14_OTHNONINFVAG	3.51978430176028	-12.4517228209584	3.08774776617587	-12.4335839751706	3.58821769098984	-12.3727022138777	1.02156526526907	2248.94323127061	1.01763110758198	2744.13558710553	1.01570173089707	3917.50405217311	0.000570042821890149	0.995582375536874	0.00241134062924922	0.996384824863732	0.000411265157176006	0.997480035367332	119	19130	87	89	76	53	37	21	2	1	2	1	1	0	19043	19041	19054	19077	19093	19109	117	118	117	118	118	119
I9_PHLETHROMBDVTLOW	50_60	UKBB	N14_OTHNONINFVULV	-14.0161352030588	-14.0150049805812	-14.0146441254917	-14.0142836865062	-14.012749928691	-14.0135827324731	5071.72470760736	3820.86520234041	4529.33655035349	5161.71226619686	4995.2926832416	7635.07348536059	0.997794982123393	0.997073351079871	0.997531194645027	0.997833709771132	0.997761784370205	0.998535545853307	187	19198	152	139	100	78	55	26	0	0	0	0	0	0	19117	19130	19169	19191	19214	19243	116	116	116	116	116	116
I9_PHLETHROMBDVTLOW	50_60	UKBB	N14_OTHPENIS	-13.1745300912311	-13.173899523124	-13.173523232935	-13.1740270279827	2.90570455845528	-13.1725858244024	2460.05137121775	1868.24039942427	2212.87007288217	2874.71876550505	1.00806114392383	5609.44386436029	0.995727038860927	0.994373762643558	0.995250110323408	0.996343532416651	0.00394572504176115	0.998126339535679	185	18092	159	133	100	63	39	16	1	1	1	1	1	0	17924	17950	17983	18020	18044	18067	193	193	193	193	193	194
I9_PHLETHROMBDVTLOW	50_60	UKBB	N14_OVARYCYST	2.50118901779576	1.82234356913571	-14.1951133310501	-14.1955198604635	-14.1928209016975	-14.1886881759563	1.02452721806591	1.02010936401736	3114.05265881528	3188.09203019537	2900.65617779448	4267.01885704726	0.0146340678720648	0.0740313115855083	0.996362931593464	0.996447295562545	0.996095991116525	0.997346879695065	446	19247	272	276	264	247	209	114	2	1	0	0	0	0	19304	19300	19312	19329	19367	19462	115	116	117	117	117	117
I9_PHLETHROMBDVTLOW	50_60	UKBB	N14_PHIMOSIS	-13.182227029294	-13.1812035255408	-13.1803064416828	-13.1813723957562	2.24655784297498	-13.1802744819856	2410.96104382633	1729.73141406247	1887.74941083535	2339.89732142543	1.00711047445508	3961.07639086908	0.995637489437836	0.993919878593176	0.994429198328072	0.995505290850661	0.025701237501406	0.997345085761384	231	18058	183	162	140	95	73	30	0	0	0	1	1	0	17913	17934	17956	18001	18023	18066	193	193	193	192	192	193
I9_PHLETHROMBDVTLOW	50_60	UKBB	N14_POLYPFEMGEN	-15.1102975695571	-15.1035058685214	-15.1018026779615	-15.0984026560054	-15.0901059339486	-15.0798622165467	3805.60867067893	2708.96078221228	2944.66024511121	3202.86819392907	3130.7273034802	4736.43622272229	0.996831980767041	0.995551507503338	0.99590803645464	0.996238765685815	0.996154211223686	0.997459700004673	1138	19440	830	790	704	593	441	229	0	0	0	0	0	0	19632	19672	19758	19869	20021	20233	116	116	116	116	116	116
I9_PHLETHROMBDVTLOW	50_60	UKBB	N14_POSTMENBLEED	-14.5630593542213	1.48710719184276	1.19442612923724	-14.586233572807	-14.5857409822137	3.85026519475887	2825.64001229002	0.72791803189618	1.01388922026019	3451.57257866143	4161.88383525882	1.01488530623158	0.995887802860581	0.0410564293250656	0.238771195292772	0.996628175806141	0.997203738937608	0.000148363123095611	848	19411	786	710	525	320	157	33	3	3	2	1	1	1	19352	19428	19613	19818	19981	20105	118	118	119	120	120	120
I9_PHLETHROMBDVTLOW	50_60	UKBB	N14_PROSTATITIS	-13.1767229980035	-13.176170020695	2.2511175407293	-13.1766061544626	-13.1759184253378	-13.1751975785621	2657.15974912035	1934.0491471017	1.00770885699251	2689.24271941456	2647.04708119579	3597.0858153837	0.996043346375468	0.994564263621815	0.0254898674544997	0.996090583987873	0.996028473180934	0.997077561179208	183	18139	143	129	97	70	53	33	1	1	1	0	0	0	17987	18001	18033	18060	18077	18097	191	191	191	192	192	192
I9_PHLETHROMBDVTLOW	50_60	UKBB	N14_PROSTHYPERPLA	1.42228638792159	0.9406836771245	-13.4942820720793	-13.4942641818969	1.50733620407493	-13.4952351243123	0.717931689411377	0.716680610653955	1253.58180962867	1614.98315294171	1.00578051313793	3280.87368681903	0.0475813225036767	0.189332490674467	0.991411273434366	0.99333321852526	0.133958457345264	0.996718066461999	892	19500	818	648	404	233	134	48	5	3	1	1	1	0	19362	19532	19776	19947	20046	20132	207	209	211	211	211	212
I9_PHLETHROMBDVTLOW	50_60	UKBB	N14_RENALCOLNAS	-13.1247160715173	-13.144118862084	-13.1437081284418	-13.1313801053875	-13.1106565927726	-13.1496203775856	2535.63540445848	1864.01021191872	1878.49031903435	2171.92926272222	1998.06423264659	2855.06055132838	0.995870083869694	0.99437374187887	0.994417284927614	0.995176057619486	0.994764575011688	0.996325177067985	229	49499	160	149	145	111	94	54	0	0	0	0	0	0	49127	49138	49142	49176	49193	49233	441	441	441	441	441	441
I9_PHLETHROMBDVTLOW	50_60	UKBB	N14_RENALTUB	2.85212114763674	0.775475557230663	1.59174953474295	1.6279116859022	-12.1622152234627	-12.1507021624145	0.3299820368512	0.712511786212728	0.583900542998926	0.712616806811012	801.428442606117	1304.05702890918	5.4630526876485e-18	0.27643235410811	0.00640948069368771	0.0223472217921691	0.987892030312682	0.992565725912351	1584	49741	1368	1051	722	468	284	107	16	6	5	2	0	0	49537	49854	50183	50437	50621	50798	404	414	415	418	420	420
I9_PHLETHROMBDVTLOW	50_60	UKBB	N14_RENFAIL	2.89353818881891	1.47404621777316	1.96712834441057	1.34394378417981	-12.187033904121	-12.1619255597213	0.365471405420369	0.583645450166008	0.583659879752313	1.00370812040777	992.124557469064	1833.34124512467	2.42769373085637e-15	0.0115505822552714	0.000750773080879588	0.180577610396533	0.990199212804385	0.994707072953275	1182	50163	1050	779	496	312	183	57	14	6	4	1	0	0	49869	50140	50423	50607	50736	50862	412	420	422	425	426	426
I9_PHLETHROMBDVTLOW	50_60	UKBB	N14_TUBULOINTNEPHRNAS	3.70603288438388	-11.6151565111534	-11.6093857900641	3.39650103772804	-11.5695272783183	-11.5344768674227	0.714853844213088	1170.85996054315	1390.70695138878	1.00562092190726	2001.20029821359	2564.19661969254	2.1680148179124e-07	0.992084961171767	0.993339472351983	0.000731436225785453	0.995387220471136	0.996410903164812	171	47329	138	113	87	54	34	19	3	1	1	1	0	0	47009	47034	47060	47093	47113	47128	350	352	352	352	353	353
I9_PHLETHROMBDVTLOW	50_60	UKBB	N14_URETHRALSTRICT	2.48534395372072	1.91931413390661	-12.2190078244967	-12.2133930415582	-12.2213785199596	-12.2706249733033	1.00643556259634	1.00521079703209	1342.53053312326	1630.61425758447	1689.15563025356	2610.12229566512	0.013532030661088	0.0562150455773526	0.992738174029097	0.994023855377094	0.994227196131466	0.996249023974646	250	45062	203	179	144	100	66	33	2	1	0	0	0	0	44753	44777	44812	44856	44890	44923	354	355	356	356	356	356
I9_PHLETHROMBDVTLOW	50_60	UKBB	N14_URETHRAOTH	2.76222794876053	0.96894439886514	-13.0544610970938	0.84324768601788	1.96620120065754	-12.9964145817059	0.391605489738421	0.71366152820345	898.036186461114	1.00478257765824	0.584613741845029	1546.5938450221	1.74348813932954e-12	0.174556164820812	0.988401819117614	0.401338020201536	0.000770310320966531	0.993295255548911	1532	46372	1205	1020	793	616	429	200	12	5	4	4	3	0	46297	46482	46709	46886	47073	47302	390	397	398	398	399	402
I9_PHLETHROMBDVTLOW	50_60	UKBB	N14_URINOTH	2.34521815146889	1.08303305252831	0.637791246664143	0.227149735459087	0.882518181186064	-12.6132353285578	0.368010919614165	0.509184696215457	0.713600871934289	1.00471657860955	0.712864964458897	903.742336089946	1.85745552925818e-10	0.0334205394952163	0.371447816785461	0.821136558855296	0.215720557406272	0.988864548427587	2651	47119	2037	1793	1442	1125	832	411	16	8	5	3	2	0	47329	47573	47924	48241	48534	48955	388	396	399	401	402	404
I9_PHLETHROMBDVTLOW	50_60	UKBB	N14_UROLITHIASIS	1.33368221043764	0.785824414504034	-13.1926423012957	-13.1804865733222	-13.1627167398352	-13.1944667990148	1.00506550440182	1.0043626409521	1211.20887295946	1421.81716939129	1374.13706012806	2165.91324866235	0.18452175396541	0.433973050061627	0.991309510926122	0.992603580583668	0.99235726321299	0.995139419254835	685	49914	529	470	379	278	210	101	2	1	0	0	0	0	49619	49678	49769	49870	49938	50047	449	450	451	451	451	451
I9_PHLETHROMBDVTLOW	50_60	UKBB	N14_UTER_POLYP	-14.0293796415191	-14.0264627003637	-14.0270102975206	-14.024703943142	-14.0221528656763	-14.0160961972276	4983.02710855866	3434.38825395784	3509.10483027408	3694.71737186157	3642.49893639302	5107.06808413102	0.99775361233614	0.996741350688581	0.996810609632129	0.996971333190766	0.996928473599364	0.997810247967015	245	19141	164	160	165	145	110	60	0	0	0	0	0	0	19106	19110	19105	19125	19160	19210	116	116	116	116	116	116
I9_PHLETHROMBDVTLOW	50_60	UKBB	NAFLD	1.5759164299093	1.21257000634714	-12.1484553505953	-12.1707297659077	-12.2106222593598	-12.115171523614	1.00434555980362	1.00399128279498	1025.23420309489	1343.10063916144	1550.03221455062	2765.59679492852	0.116625147333355	0.227143617561442	0.990545732765669	0.992769935332122	0.993714604044704	0.996504740889629	527	50974	467	362	211	129	75	24	2	1	0	0	0	0	50571	50676	50827	50909	50963	51014	461	462	463	463	463	463
I9_PHLETHROMBDVTLOW	50_60	UKBB	NEURODEGOTH	-12.563968242791	-12.5492301929511	-12.5304399458073	-12.5329194637595	-12.5406735228462	4.06044079541635	2210.5662542245	1700.61497164264	1990.53393540573	2418.5902729762	2394.90673565543	1.00480514099633	0.995465169934072	0.994112279194855	0.994977338308944	0.995865451746435	0.995821981745672	5.3218513163644e-05	195	38070	159	137	102	67	52	17	0	1	1	1	1	1	37829	37851	37886	37921	37936	37971	277	276	276	276	276	276
I9_PHLETHROMBDVTLOW	50_60	UKBB	NEURODIS	2.07204890042092	0.459326472563428	-0.717785915148979	1.31956981128504	1.1889141915634	-14.4752640297357	0.334478341096659	0.518897441419001	1.00960750660853	0.431018102479491	0.466627653964566	1790.1187217932	5.83341971340599e-10	0.376050375419976	0.477111870020312	0.00220217525154254	0.0108377797661071	0.993548213490757	5243	23573	3993	3595	2955	2326	1679	772	23	12	10	11	5	0	24674	25072	25712	26341	26988	27895	126	137	139	138	144	149
I9_PHLETHROMBDVTLOW	50_60	UKBB	O15_DELIVERY_PROXY	-13.0160892464217	-13.0165802317065	-13.0172093568716	-13.0186377336021	-13.018941376903	-13.0135876494256	10020.1827683013	6354.61823548473	5642.27798895194	4113.33014242099	2564.92238342869	2348.50025780151	0.99896355845285	0.998365642001812	0.998159214916875	0.997474709700235	0.995950143448171	0.995578758190603	113	28082	11	15	20	39	63	87	0	0	0	0	0	0	27991	27987	27982	27963	27939	27915	193	193	193	193	193	193
I9_PHLETHROMBDVTLOW	50_60	UKBB	O15_PREG_BIRTH_PUERP	-13.0182127114549	-13.0167347364434	-13.0188283432145	-13.0235537649047	-13.0241283518873	-13.0182080961105	7622.18002062054	4756.05975904952	4572.37429807664	3706.82301619506	2159.58651065606	2011.70620248723	0.998637263111905	0.997816293478505	0.99772820258746	0.997196717768256	0.995188112221593	0.994836743685068	151	27080	23	27	29	45	82	108	0	0	0	0	0	0	27021	27017	27015	26999	26962	26936	187	187	187	187	187	187
I9_PHLETHROMBDVTLOW	50_60	UKBB	OFFICIAL_TILASTOKESKUS	2.2844526273019	0.661870186386481	0.927696160760792	2.5525386830161	-12.2784470035798	2.02460439980943	0.586025281496178	1.00436367109949	1.00448722846545	0.508927836050225	841.456695324987	1.00408524727032	9.69043042223457e-05	0.509899267804636	0.355719629335183	5.28897125083775e-07	0.988357766121975	0.0437616092182006	847	50362	635	549	422	335	257	115	7	5	5	4	1	1	50127	50213	50340	50427	50505	50647	440	442	442	443	446	446
I9_PHLETHROMBDVTLOW	50_60	UKBB	OTHER_ILD_CVD_COMORB	4.62502988707337	3.19395277994001	3.25986132195131	-11.9375200715385	-11.8565672022343	-11.8151863270779	0.344807263245485	0.591328097513958	0.718690339851967	1941.13499284847	1918.95601747624	2921.9491293952	5.04863532073621e-41	6.61519849847707e-08	5.73758268591947e-06	0.995093230013528	0.995070177931435	0.996773684740592	328	27799	279	174	102	61	39	19	14	4	2	0	0	0	27634	27739	27811	27852	27874	27894	200	210	212	214	214	214
I9_PHLETHROMBDVTLOW	50_60	UKBB	OTHER_SYSTCON_FG	2.96251243334885	2.52094489706562	-11.9214095479445	-11.9461791887499	-11.9372468585847	-11.8278467366544	1.00704969086124	1.00624068485811	1743.21936329725	2232.69560595181	2978.61667735472	7044.80378281518	0.00326338168430624	0.0122344094795659	0.994543524079904	0.995730888514112	0.996802368178683	0.998660395355791	192	41279	173	139	93	57	27	6	2	1	0	0	0	0	41009	41043	41089	41125	41155	41176	287	288	289	289	289	289
I9_PHLETHROMBDVTLOW	50_60	UKBB	PAIN	1.97105967010312	0.0368540947419586	1.13131863082279	0.866086979100945	0.571953601156045	-13.4510053341786	0.308344385608831	0.585980609360148	0.391093431265643	0.509928584238086	0.585013565361105	951.966576082259	1.63305421921455e-10	0.949851686881691	0.00381937645670535	0.0894233149831982	0.328234698121016	0.988726502959797	5803	44996	4476	3956	3140	2401	1745	868	25	14	14	7	3	0	45966	46486	47302	48041	48697	49574	332	343	343	350	354	357
I9_PHLETHROMBDVTLOW	50_60	UKBB	PANCREATITIS	-11.1461709017311	2.26502234669485	2.59754931602778	-11.1149036362409	-11.1119682179094	-11.1233597860865	1029.18123705757	1.00408965949899	1.00421057230467	1192.70668377849	1156.28246274614	2082.72034669231	0.991358972060113	0.0240833532411152	0.00969117264905699	0.992564574538046	0.99233238270079	0.995738691054039	194	50397	163	127	94	62	45	21	1	1	1	0	0	0	49987	50023	50056	50088	50105	50129	440	440	440	441	441	441
I9_PHLETHROMBDVTLOW	50_60	UKBB	PNEUMOBACTKNOWN	3.255672105414	-12.2454184578631	-12.3017379952053	-12.2907844790074	-12.3151965180123	-12.3297387239812	1.00591637715612	1866.54066471192	1936.34687401813	2379.38405401428	2527.50137034123	4524.58920444853	0.00120995216386972	0.994765525109257	0.994931021439152	0.995878520095007	0.996112339878396	0.997825726149616	115	43778	92	68	57	42	24	14	1	0	0	0	0	0	43418	43442	43453	43468	43486	43496	382	383	383	383	383	383
I9_PHLETHROMBDVTLOW	50_60	UKBB	PNEUMONIA	2.7480341807106	1.27116813778322	-13.2115894776833	-13.216002766571	-13.2340081842194	-13.2632946263585	0.420093121998531	0.713273327145351	1187.5346069392	1445.4041162988	1596.86183075126	2778.68978009468	6.09096600264465e-11	0.0747229276608378	0.991123537992646	0.99270467164451	0.993387599519943	0.996191536781546	1109	49264	958	695	465	316	189	80	8	2	0	0	0	0	48996	49259	49489	49638	49765	49874	411	417	419	419	419	419
I9_PHLETHROMBDVTLOW	50_60	UKBB	POLLENALLERG	-14.0769002339428	-14.0823141398743	-14.1127644866979	-14.1660975123444	-14.1548609578635	-14.1458114801214	3413.2071356689	2778.81551278182	3554.3935799314	5127.16227718839	6057.31862106088	12244.828187618	0.996709338439357	0.99595654591425	0.996831997623646	0.997795486957502	0.998135489406076	0.999078245778827	325	25657	286	244	156	78	46	15	0	0	0	0	0	0	25543	25585	25673	25751	25783	25814	153	153	153	153	153	153
I9_PHLETHROMBDVTLOW	50_60	UKBB	PSOR_ENTE_ARTHR	-11.9918923300298	-11.999303523199	-11.9646807009458	-11.9815928511668	-11.9812718159302	-11.8882679192599	2235.4061796066	1689.74408256079	2138.80350464921	2378.12568466995	2514.86810715523	3727.05354021004	0.995719748858079	0.994334065936685	0.995536577252301	0.995980074742586	0.996198752685911	0.997454973683516	107	41066	82	76	51	40	26	13	0	0	0	0	0	0	40807	40813	40838	40849	40863	40876	284	284	284	284	284	284
I9_PHLETHROMBDVTLOW	50_60	UKBB	PULMONARYDG	1.74292971406301	0.61058267541514	0.787307570414751	0.607113073353421	-0.0976711796232515	0.0957595006620786	0.326546571662545	0.424531854140854	0.424645364300217	0.513194263685528	0.715495170724324	1.00567282750202	9.42569726680489e-08	0.150363309305627	0.0637340846564889	0.236805858060471	0.891419297568636	0.92414061044322	5779	29365	4387	3863	3166	2590	1939	938	24	17	12	7	3	1	30518	31042	31739	32315	32966	33967	215	222	227	232	236	238
I9_PHLETHROMBDVTLOW	50_60	UKBB	PULM_ANXIETY	2.4721913609047	0.747691563454611	1.09219235987515	1.92858206380102	1.75974559623886	-11.7373917043726	0.394572458944062	0.714688712919226	0.714575126023687	0.586091152232818	0.713709107096749	1106.04399306908	3.71645392219642e-10	0.295478887181493	0.126400845758941	0.000999797097378107	0.0136770923459078	0.991532969835756	1999	44223	1666	1411	1006	681	392	141	14	8	7	5	2	0	44190	44445	44850	45175	45464	45715	352	358	359	361	364	366
I9_PHLETHROMBDVTLOW	50_60	UKBB	PULM_IMMUNECOMORB	1.82559653595681	0.204409395992923	1.15954120962146	1.46188658483769	1.43475665262876	2.20406384146179	0.596622236180836	1.01019815362208	0.721110313856502	0.721090872678181	0.72010798960136	0.71953681026537	0.00221420625535629	0.839646364356706	0.10783644682078	0.0426290402556884	0.0463251329803519	0.00219005331340884	2085	27496	1655	1410	1099	817	596	301	7	5	6	6	4	2	27779	28024	28335	28617	28838	29133	140	142	141	141	143	145
I9_PHLETHROMBDVTLOW	50_60	UKBB	PULM_INFECTIONS	1.85096187627311	0.0488954270250556	0.908476722609821	0.660936046200878	-0.0798996977283706	0.109451853589544	0.334093575375452	0.586005308808918	0.42034400330718	0.509764930710642	0.713188762294457	1.00416706532795	3.02040426840808e-08	0.933502845356857	0.0306745185522939	0.194785846013484	0.910798329330252	0.913204351683119	5068	39944	3734	3318	2796	2410	1864	904	22	14	12	7	3	1	40925	41341	41863	42249	42795	43755	331	339	341	346	350	352
I9_PHLETHROMBDVTLOW	50_60	UKBB	PULM_MEDICATIO_COMORB	2.07467844310557	-13.6348674183197	0.221000831459787	-13.6457171436707	1.70774332959856	-13.6240731987587	0.389327892430719	794.053709812002	1.00380560937063	1358.57415955731	0.711895311986715	2665.86772428942	9.88246972949536e-08	0.986300025457894	0.825744229133773	0.991986065767028	0.0164458138329667	0.995922381953534	2290	48910	2081	1603	997	596	323	123	9	2	3	2	2	0	48721	49199	49805	50206	50479	50679	389	396	395	396	396	398
I9_PHLETHROMBDVTLOW	50_60	UKBB	PULM_PNEUMONIA_SEPSIS	2.68678266735926	1.21469734812626	-13.2031274164349	-13.207341753143	-13.228468294356	-13.2584037774042	0.422434149295883	0.714425386198074	1149.67192000359	1401.15092794116	1546.35599460493	2703.28799702812	2.01438465650901e-10	0.0890850728257859	0.990837090323785	0.99247919848212	0.993174494154119	0.996086753140722	1112	38706	961	696	465	316	189	80	8	2	0	0	0	0	38526	38791	39022	39171	39298	39407	323	329	331	331	331	331
I9_PHLETHROMBDVTLOW	50_60	UKBB	PULM_PSYCH_COMORB	2.14422222354877	1.30654862027968	1.33152167583567	2.46510206419651	0.998120394609163	1.88386259347014	0.408810364084201	0.47021540616075	0.520648845459281	0.363291335801468	0.720648659839228	0.720647420492985	1.56257729906315e-07	0.00545908141919811	0.0105449536242455	1.15710068384993e-11	0.166043132518925	0.00894562450308037	3628	28336	2818	2472	1943	1456	1018	477	21	16	14	12	4	2	28975	29321	29850	30337	30775	31316	150	155	157	159	167	169
I9_PHLETHROMBDVTLOW	50_60	UKBB	Q17_CONGEN_MALFO_CIRCULATO_SYSTEM	2.84956377974196	3.04043537141413	-11.2835068436588	-11.2531827189517	-11.2367439369217	-11.127298231154	1.00486460211691	0.713498448909518	1066.58961480604	1233.71739790531	1293.01198948367	2316.18306029955	0.00457155137104226	2.03235540857431e-05	0.991559295298919	0.99272230717985	0.993066180573554	0.996166855089008	155	51054	122	102	73	56	37	16	3	2	0	0	0	0	50620	50640	50669	50686	50705	50726	464	465	467	467	467	467
I9_PHLETHROMBDVTLOW	50_60	UKBB	Q17_CONGEN_MALFO_DEFORMAT_CHROMOSOMAL_ABNORMALITI	1.55881365560287	1.72721667355697	-13.4884683540909	-13.441569857339	-13.4493022817655	-13.4695917485345	1.00452739440494	0.712930900026233	1641.24109454744	1887.57901911717	1953.08632332523	3321.02637392681	0.120712934513777	0.015405703594315	0.993442694352946	0.994318261480766	0.994505667411111	0.996763907111412	615	50620	477	411	325	243	171	76	3	2	0	0	0	0	50305	50371	50457	50539	50611	50706	450	451	453	453	453	453
I9_PHLETHROMBDVTLOW	50_60	UKBB	Q17_CONGEN_MALFO_DEFORMAT_MUSCULOS_SYSTEM	-11.9726016303962	-11.9714499747026	-11.9477877598606	-11.9103147584501	-11.88625081987	-11.927244344934	2073.17441827396	1542.75801667241	1778.21652573454	2092.24820580305	2203.54754226872	3672.89498767736	0.995392234820649	0.993808660111465	0.99463907599273	0.995457993507373	0.995696117355458	0.997408979178087	113	51074	85	78	62	44	32	14	0	0	0	0	0	0	50635	50642	50658	50676	50688	50706	467	467	467	467	467	467
I9_PHLETHROMBDVTLOW	50_60	UKBB	Q17_LVOTO_BROAD	2.61853271239426	-12.2900801850155	-12.2610538717302	-12.2863706768529	-12.3449746866929	-12.4825596060786	1.00406744148675	1409.60920901058	1939.04408464077	2314.74468475957	2632.44184160164	6495.03209245046	0.0091092876270912	0.993043503879596	0.994954812802388	0.995764950015966	0.996258292036089	0.998466576405452	157	51030	145	111	63	38	23	6	1	0	0	0	0	0	50580	50614	50662	50687	50702	50719	461	462	462	462	462	462
I9_PHLETHROMBDVTLOW	50_60	UKBB	Q17_VACTREL	2.31424649927784	1.84623471666418	-11.6510361204017	-11.6024685838117	-11.6304060876889	-11.5806016974698	1.00450702095864	1.00399262517993	986.691265615173	1152.44880363997	1242.58274267886	1973.11449363775	0.0212303385972554	0.0659309686545881	0.99057864791815	0.991967301160995	0.992532017674612	0.995317083585247	262	50963	211	173	131	96	63	28	2	1	0	0	0	0	50551	50589	50631	50666	50699	50734	461	462	463	463	463	463
I9_PHLETHROMBDVTLOW	50_60	UKBB	R18_ABDOMI_PELVIC_PAIN	1.55696087412678	0.733310847297526	1.44782128406413	-14.2052143969403	0.764943556417572	-14.1577675727775	0.514100674190442	0.587141187617312	0.460116679944908	1281.04237410407	0.714028470302268	1761.95724299553	0.00245760030077756	0.211682825765601	0.0016515849898846	0.991152604154906	0.284031502788475	0.993588866784279	3097	42670	2324	2076	1722	1344	988	526	11	8	7	2	2	0	43114	43362	43716	44094	44450	44912	318	321	322	327	327	329
I9_PHLETHROMBDVTLOW	50_60	UKBB	R18_ABNORMALITI_BREAT	2.99858000598337	0.613226990524897	-13.1585363662038	2.70341073975411	-13.1631336887448	-13.1995264546588	0.392352991296374	1.00473189012498	1162.17910076316	0.510148058916713	1424.65421353097	2154.87667104273	2.1295007536493e-14	0.54163731111024	0.990966307440828	1.1626854721533e-07	0.992628027481496	0.995112651851317	1059	43250	851	703	489	345	252	112	12	5	4	4	0	0	43113	43261	43475	43619	43712	43852	333	340	341	341	345	345
I9_PHLETHROMBDVTLOW	50_60	UKBB	R18_ABNORMALITI_GAIT_MOBIL	3.30692328077813	1.88331161707012	2.61906968049779	3.19187479501071	-10.1518962969287	-10.1274338377709	0.584820325507758	1.0038154557787	1.00406492399811	1.00498087288995	937.665903630356	1377.81197644035	1.56212323373924e-08	0.0606342411660913	0.00909489234144397	0.00149292505815546	0.991361653395815	0.994135302584062	314	50098	278	191	98	57	31	13	5	2	2	1	0	0	49700	49787	49880	49921	49947	49965	429	432	432	433	434	434
I9_PHLETHROMBDVTLOW	50_60	UKBB	R18_ABNORMALITI_HEART_BEAT	2.45118455846056	1.68159948404013	0.910322690053798	1.95353096857166	2.47702582551877	2.40023562548015	0.512975218769533	0.586962773827859	1.00529934879781	0.714689213050357	0.585473681048784	1.00434973245233	1.76723397733609e-06	0.00417118881899931	0.365187849849103	0.00626842949220593	2.32854972542893e-05	0.0168556930963712	1135	43437	942	775	564	396	256	112	9	8	6	6	4	1	43291	43458	43669	43837	43977	44121	330	331	333	333	335	338
I9_PHLETHROMBDVTLOW	50_60	UKBB	R18_ABNORMAL_BLOOD_P_READI_WO_DIAGNOSIS	-13.1635175877414	-13.1473498607818	-13.1669689392245	2.77509968162023	-13.1752368254239	-13.0145984079333	2379.54066992455	1858.92478187069	2395.58656738615	1.00526225471556	3402.48702712775	5602.06757522834	0.995586159122007	0.994356963703793	0.995614573701287	0.00577000888161486	0.996910409446531	0.998146374056633	293	42580	253	210	130	87	48	22	1	1	1	1	0	0	42307	42350	42430	42473	42512	42538	312	312	312	312	313	313
I9_PHLETHROMBDVTLOW	50_60	UKBB	R18_ABNORMAL_FINDI_DIAGNOST_IMAGI_FUNCTION_STUDI_WO_DIAGNOSIS	3.091993035559	0.438893706963266	-13.1654943892622	1.25089099879374	2.11637069197071	-13.2165106953646	0.346565354511204	1.00389814505681	1096.07140968653	1.00401608534647	0.712361445284916	2382.09077749118	4.58695360906795e-19	0.661973939198762	0.990416416277811	0.212805733336215	0.00296906633083797	0.995573134395947	1205	50327	1017	798	544	357	226	92	12	3	3	3	2	0	50084	50303	50557	50744	50875	51009	419	428	428	428	429	431
I9_PHLETHROMBDVTLOW	50_60	UKBB	R18_ABNORMAL_FINDI_DIAGNOST_IMAGI_LUNG	3.91251436495952	-12.6091562160078	-12.6146333849213	-12.6490819548705	-12.6242676754463	-12.6060978754174	0.510003793184661	1622.80604695609	2006.63105918428	2691.47668359952	2951.04128160147	5264.51962242118	1.69943813194944e-14	0.993800522337058	0.994984152728116	0.996250210856539	0.996586737837236	0.99808943607847	243	49090	213	145	95	52	35	12	4	0	0	0	0	0	48723	48791	48841	48884	48901	48924	393	397	397	397	397	397
I9_PHLETHROMBDVTLOW	50_60	UKBB	R18_ABNORMAL_FINDI_DIAGNOST_IMAGI_OTHER_BODY_STRUCTURES	2.7750242040088	-12.1137346945873	-12.127045120865	2.49680419197084	2.74348829998484	-12.2017797154334	0.714328243142243	947.496811182937	1205.97555365716	1.00466732433907	1.00498256069046	2704.72638229929	0.000102413072261033	0.989799333919878	0.991976770198856	0.012947687368134	0.006335613889922	0.996400531051701	397	49268	337	276	177	112	65	28	3	1	2	2	1	0	48932	48993	49092	49157	49204	49241	393	395	394	394	395	396
I9_PHLETHROMBDVTLOW	50_60	UKBB	R18_ABNORMAL_FINDI_EXAMI_BLOOD_WO_DIAGNOSIS	2.90378411834541	1.25303709408655	-12.2764840959162	1.52330041888816	1.68183430452722	-12.2411868185285	0.389528122783461	0.712504393911289	785.257098030099	1.00374991339029	1.00299668054461	1936.34670194278	9.01272420256291e-14	0.0786390639840797	0.987526609887086	0.129112866847178	0.0935797507390649	0.994955971003472	869	50557	780	603	376	233	149	47	11	4	2	2	1	0	50197	50374	50601	50744	50828	50930	438	445	447	447	448	449
I9_PHLETHROMBDVTLOW	50_60	UKBB	R18_ABNORMAL_INVOLU_MOVEM	3.13819985823234	-12.2338371804607	-12.2438742771903	-12.2409466529725	-12.2112518104273	-12.2317560867115	1.00585394035665	1685.22150853451	2080.41041988824	2567.24765355809	2665.2489302721	3681.28611129169	0.00180890374756471	0.994207821333296	0.995304223742966	0.996195604532979	0.996344380785725	0.997348885394899	129	49528	106	86	62	40	27	13	1	0	0	0	0	0	49142	49162	49186	49208	49221	49235	408	409	409	409	409	409
I9_PHLETHROMBDVTLOW	50_60	UKBB	R18_ABNORMAL_RESULTS_FUNCTION_STUDI	2.37889280027839	1.19794938102607	-12.7753486664326	-12.7414763769915	2.10682386408598	-12.8117784144883	0.713929392256276	1.00429137662673	1298.79936264058	1569.97127058935	1.00397100302107	2748.47379248165	0.000861895161536245	0.232935764022105	0.992151914002077	0.993524648587867	0.0358618160895998	0.996280741987918	566	49452	476	379	265	180	115	48	3	1	1	1	1	0	49135	49232	49346	49431	49496	49563	404	406	406	406	406	407
I9_PHLETHROMBDVTLOW	50_60	UKBB	R18_ABNORMAL_WEIGHT_LOSS	2.03484121909234	0.834146864642588	1.20757535701981	1.58869130833045	-11.5125958324644	-11.4617064858452	0.713617752312446	1.00406713909887	1.00399062715896	1.00410915299873	746.932215668361	1192.16120284813	0.00435211206511237	0.406104694544829	0.229063197146877	0.113606237199172	0.987702553742715	0.992329076185345	742	50751	612	507	364	249	167	74	4	3	2	1	0	0	50425	50530	50673	50788	50870	50963	452	453	454	455	456	456
I9_PHLETHROMBDVTLOW	50_60	UKBB	R18_ANOREXIA	3.98001591800189	-11.5440381137371	-11.5000445727748	-11.507498319387	-11.4959104099697	-11.4777221510067	0.714221070382283	1363.62200310342	1523.99147530135	1882.42632283629	2180.80247553498	3248.68497360946	2.51071131330774e-08	0.993245415709136	0.993979217678162	0.995122466178535	0.995794040472994	0.997181050695929	114	51093	94	68	57	35	18	9	2	0	0	0	0	0	50644	50670	50681	50703	50720	50729	467	469	469	469	469	469
I9_PHLETHROMBDVTLOW	50_60	UKBB	R18_ASCITES	4.47714376617517	3.9361687890557	3.85959161124168	4.6929784572497	-9.63745267446925	-9.62165734311661	0.588769615552859	0.714549085342773	1.00703482683482	1.0098899058801	1442.48301513063	1855.00604687952	2.86589370901803e-14	3.61688117927811e-08	0.00012678070578886	3.36764741585849e-06	0.994669249199821	0.995861502751685	170	40586	153	61	29	14	10	4	6	4	2	1	0	0	40294	40386	40418	40433	40437	40443	303	305	307	308	309	309
I9_PHLETHROMBDVTLOW	50_60	UKBB	R18_CARDIAC_MURMU_OTHER_CARDIAC_SOUNDS	-11.8870767698893	-11.9163251762329	-11.8632994975817	-11.8275513691736	-11.8184548675419	-11.8297026528735	1884.38365119384	1468.67970052734	1880.1039435754	2361.48355716241	2526.77655077576	3497.70932727776	0.994966814683114	0.993526330105428	0.9949654481976	0.996003791283678	0.99626807986401	0.997301456974309	145	42422	123	104	68	45	27	16	0	0	0	0	0	0	42136	42155	42191	42214	42232	42243	308	308	308	308	308	308
I9_PHLETHROMBDVTLOW	50_60	UKBB	R18_CONVU_NOT_ELSEW_CLASSIFIED	2.78001818484793	-11.7548541593402	2.67904275120838	-11.7386409153963	3.8558722941531	-11.7114631159628	1.008048381521	1171.29621150751	1.0067009944482	1626.72811120951	0.715556408393404	2408.04427738379	0.00581878413247589	0.991992752028593	0.00778603800909122	0.994242431170924	7.09948310792376e-08	0.996119523692002	241	42755	195	137	101	74	46	26	3	2	2	2	2	0	42525	42583	42619	42646	42674	42694	273	274	274	274	274	276
I9_PHLETHROMBDVTLOW	50_60	UKBB	R18_COUGH	1.98580987094753	1.59448627557426	-12.4948668059703	-12.483523120559	-12.5179291921202	-12.522825489724	1.00647124433592	1.0050788077117	1383.47150943503	1740.62469796111	1966.42524260944	3599.23355725111	0.0484907961839187	0.112642001958053	0.992793978253257	0.994277729720839	0.994920836672595	0.99722392314984	409	42741	353	279	189	126	76	23	2	1	0	0	0	0	42478	42552	42642	42705	42755	42808	317	318	319	319	319	319
I9_PHLETHROMBDVTLOW	50_60	UKBB	R18_DISTU_SKIN_SENSA	1.82575023959917	1.22627232470533	-12.4926464175946	1.71349958204699	-12.4405561737857	-12.4399509442218	1.00645146502031	1.00516632195998	1069.16722641425	1.00415824889139	1251.77711929602	1923.18690626969	0.0696704933860141	0.222476411036282	0.990677358368971	0.0879328994458968	0.992070501890891	0.994838995862357	488	50071	384	346	283	223	155	67	3	2	1	1	0	0	49735	49773	49836	49896	49964	50052	437	438	439	439	440	440
I9_PHLETHROMBDVTLOW	50_60	UKBB	R18_DIZZI_GIDDI	1.47570144974238	-13.1901599954287	-13.1896496447811	1.72038390896853	-13.2132104504471	2.69608067505441	1.00484893997356	1198.91848822552	1421.28133044443	1.00424003066816	1911.80117393292	1.00315498548419	0.141946636547248	0.991222078216873	0.992595648350681	0.0866904236209757	0.994485549632862	0.00719672625672149	641	49628	542	453	327	223	136	57	2	2	2	2	1	1	49304	49393	49519	49623	49710	49789	421	421	421	421	422	422
I9_PHLETHROMBDVTLOW	50_60	UKBB	R18_DYSPHAGIA	2.03054844814413	0.789303254798065	1.12166878135836	1.55147043244436	-12.4969313175784	-12.5699827604753	0.71678138340848	1.00566512986393	1.00558975936638	1.00557834457899	1271.69541354368	2101.76636964978	0.0046132148940286	0.432537452031855	0.264664582822856	0.122863824080307	0.992159326858091	0.995228139754295	914	41317	774	671	477	317	188	70	4	2	2	1	0	0	41149	41252	41446	41606	41735	41853	304	306	306	307	308	308
I9_PHLETHROMBDVTLOW	50_60	UKBB	R18_DYSPNOEA	2.34209538634896	-15.5302858242974	-15.5145398217917	1.78038336571775	-15.4283861340535	-15.5295017889586	0.438225023899366	2220.60259033263	2716.69527316949	0.630761435801504	3414.38747522545	5059.16687954172	9.06649819349029e-08	0.99441985958053	0.995443454910635	0.0047636873400614	0.996394659571436	0.997550835829063	783	28602	640	518	349	229	167	72	11	3	3	3	0	0	28537	28659	28828	28948	29010	29105	197	205	205	205	208	208
I9_PHLETHROMBDVTLOW	50_60	UKBB	R18_ELEVATED_BLOOD_GLUCOSE_LEVEL	-12.0971106689623	-12.1173108756721	-12.1098794463236	-12.023410995033	-11.9660826892182	-11.8432939363057	2025.59657302703	1821.46880971149	2534.66660014313	2715.62097257013	3104.66419791107	5135.20714884949	0.995234964066271	0.994692116657264	0.996187960545288	0.996467377901548	0.996924778853947	0.99815984579981	116	49376	109	75	35	25	15	6	0	0	0	0	0	0	48968	49002	49042	49052	49062	49071	415	415	415	415	415	415
I9_PHLETHROMBDVTLOW	50_60	UKBB	R18_ENLARGED_LYMPH_NODES	4.37702432371122	2.38345342134735	2.69798565114702	3.13223038074235	-10.6151091775958	-10.5857936856922	0.462059437413836	1.00595810373082	1.00591341394796	1.00667283773263	1034.20396115494	1688.89334102197	2.72284683297386e-21	0.0178200240355512	0.00731560895246271	0.00186159611719386	0.991810626016524	0.994998981974128	249	42847	204	146	98	73	44	23	8	3	2	1	0	0	42609	42667	42715	42740	42769	42790	275	280	281	282	283	283
I9_PHLETHROMBDVTLOW	50_60	UKBB	R18_FAECAL_INCONTINENCE	-12.029197402899	-12.026346848114	-12.0603933198981	3.17519339196081	-11.9821927193153	-11.9195873683045	1696.91060852862	1334.13918061886	1630.82119360836	1.00565383850989	2072.98023513882	3818.89729998845	0.994343938653625	0.992807717020435	0.994099467217324	0.00159214335197136	0.995388111677442	0.9975096373263	210	40600	178	148	98	68	42	16	1	1	1	1	0	0	40336	40366	40416	40446	40472	40498	295	295	295	295	296	296
I9_PHLETHROMBDVTLOW	50_60	UKBB	R18_FEVER_OTHER_UNKNO_ORIGIN	4.16948156165154	1.52751127273521	-12.6882024682093	-12.6894735738553	3.18650130870165	-12.6379488908232	0.353595835510636	1.00597568571332	1533.706572598	1815.82441368907	0.714643242723165	3263.61666791481	4.30966265109611e-32	0.12890412727679	0.993399255401017	0.994424211633522	8.23928753841592e-06	0.996910299178746	526	43036	433	356	221	156	99	44	11	2	2	2	2	0	42843	42920	43055	43120	43177	43232	275	284	284	284	284	286
I9_PHLETHROMBDVTLOW	50_60	UKBB	R18_FLATU_RELATED_CONDI	-13.0936183742846	-13.083531649065	-13.0738584848614	2.75442812947387	-13.0300279378247	-13.0722343184309	2543.83622800208	1889.80358707953	2201.46668702987	1.00661920342383	2859.54632087302	4973.16991343246	0.995893151571465	0.994476111389367	0.995261627813549	0.00621313498432228	0.996364310637258	0.997902721582281	281	40563	230	215	164	115	69	27	1	1	1	1	0	0	40325	40340	40391	40440	40486	40528	288	288	288	288	289	289
I9_PHLETHROMBDVTLOW	50_60	UKBB	R18_GENERAL_SYMPTOMS_SIGNS	2.61525881028183	1.20920565769761	-0.387332080403951	1.74992733603208	1.09012331402929	-13.1300493400365	0.262463214446625	0.38966483539856	1.00447639830376	0.419196903362992	0.584230963172156	1057.89661209928	2.1843540179926e-23	0.00191443969188014	0.699788522577714	2.98672940896985e-05	0.0620537385213182	0.990097336007236	4134	46826	3365	2798	1999	1426	985	448	31	15	10	9	3	0	47217	47784	48583	49156	49597	50134	347	363	368	369	375	378
I9_PHLETHROMBDVTLOW	50_60	UKBB	R18_HAEMORRHAGE_RESPI_PASSA	2.24485720795579	2.43099640904373	-12.2612217322374	-12.2964288054099	-12.368103706357	-12.3698310428997	1.00669279647932	0.71473519352644	1277.46929777705	1513.30731016987	1602.95549553861	3205.07572861535	0.0257519096478554	0.000670773080861511	0.992341976962421	0.993516833844766	0.993843733587304	0.99692061169766	315	42598	264	213	156	115	80	25	3	2	0	0	0	0	42326	42377	42434	42475	42510	42565	320	321	323	323	323	323
I9_PHLETHROMBDVTLOW	50_60	UKBB	R18_HEADACHE1	-14.5597777839735	-14.5502712059549	-14.5482556191938	1.93586635894052	-14.5337146784114	-14.5412589943569	2780.15136227696	2110.91621563969	2369.60562809079	0.716100147439689	2714.69283881772	4261.09739570813	0.995821461752856	0.994500328940215	0.995101397682319	0.00686452808123104	0.995728367131787	0.997277174762818	1089	43253	854	755	601	467	331	140	1	1	2	2	0	0	43213	43312	43466	43600	43736	43927	274	274	273	273	275	275
I9_PHLETHROMBDVTLOW	50_60	UKBB	R18_HEARTBURN	3.30146520480679	-13.1081678512404	-13.1157473226877	-13.0987139785602	-13.0680874532868	-13.0592880540784	0.71832651654145	1977.73895811968	2334.68721628337	2841.93138924127	3288.56315149648	5076.6116771068	4.30573639567067e-06	0.994711775215191	0.99551768769051	0.996322492272108	0.996829375841019	0.99794749067211	259	40597	217	200	141	102	57	18	2	0	0	0	0	0	40348	40365	40424	40463	40508	40547	289	291	291	291	291	291
I9_PHLETHROMBDVTLOW	50_60	UKBB	R18_LOCALIZED_SWELL_MASS_LUMP_SKIN_SUBCU_TISSUE	3.60353873998273	2.41812336274193	-11.2515220197576	2.85609586771784	-11.2377200567469	-11.3491256212108	0.71503809756974	1.00457904757332	1061.05975316542	1.0044898896185	1141.9645594633	1639.86892587922	4.66394224771199e-07	0.0160797163631278	0.991539357292697	0.00446448705922399	0.992148391521298	0.994478083167013	171	49912	132	111	88	71	49	27	4	2	1	1	0	0	49511	49532	49555	49572	49594	49616	436	438	439	439	440	440
I9_PHLETHROMBDVTLOW	50_60	UKBB	R18_MALAI_FATIG	2.98388662207718	1.85919020406152	-12.1797779288626	3.27042551021261	-12.1888965981327	-12.2286603339602	0.717609657765435	1.00669006975373	1349.25506582675	0.716940894863843	1627.18954492768	2279.89233978256	3.20917479705128e-05	0.064771093722174	0.992797562871584	5.07558704109423e-06	0.994023289118759	0.99572040647456	418	43046	340	254	186	123	94	43	5	3	2	2	0	0	42845	42931	42999	43062	43091	43142	274	276	277	277	279	279
I9_PHLETHROMBDVTLOW	50_60	UKBB	R18_MOUTH_BREAT	-12.9845574829576	-12.8668953680002	-12.7254509554463	-12.7568919699966	-12.8870805955194	-12.921179611984	4824.84334148891	3728.48773508055	3956.72227370337	4513.2613192989	4780.10494100142	7381.17853462492	0.997852745735834	0.997246530628	0.997433880206828	0.997744754209121	0.997848919571444	0.998603257676826	160	28417	119	106	87	69	48	25	0	0	0	0	0	0	28265	28278	28297	28315	28336	28359	193	193	193	193	193	193
I9_PHLETHROMBDVTLOW	50_60	UKBB	R18_NAUSEA_VOMITI	2.37788771488032	1.60812991141884	1.90711703974103	1.813978921763	1.15049764206509	-11.5190538201856	0.514217852782341	0.587314768785398	0.587104121150386	0.715246814002806	1.00521082627001	855.825034704467	3.7590046059531e-06	0.00617942129676795	0.0011607822175574	0.0112076158276045	0.2524023801777	0.989261125429815	1395	41708	1113	912	683	526	352	175	12	9	6	3	1	0	41670	41871	42100	42257	42431	42608	308	311	314	317	319	320
I9_PHLETHROMBDVTLOW	50_60	UKBB	R18_OEDEMA_NOT_ELSEW_CLASSIFIED	3.54510928416456	3.22416820556008	-10.7955854342553	3.83025284148198	-10.6594614241006	-10.6062349247396	0.716014558684765	0.714241157626892	1029.78938234028	1.00599049958513	1801.28291242421	2346.1554800115	7.37689009783507e-07	6.35810883661171e-06	0.991635694326535	0.000140410323630749	0.995278381869677	0.996393025806443	197	42901	173	113	66	35	20	10	5	3	1	1	0	0	42630	42690	42737	42768	42783	42793	290	292	294	294	295	295
I9_PHLETHROMBDVTLOW	50_60	UKBB	R18_OTHER_ABNORMAL_FINDI_BLOOD_CHEMIS	3.14446838763098	1.4901682837897	-12.3520079923764	1.77317381269598	1.98318075515671	-12.3185222169876	0.389429594962868	0.71244696804773	913.885474417244	1.0037289099614	1.00298510015909	2304.89287643917	6.77264412939671e-16	0.0364725274524908	0.98921618004736	0.0772975250916941	0.0480101719799257	0.995735718567044	645	50167	574	450	289	177	109	35	11	4	2	2	1	0	49793	49917	50078	50190	50258	50332	434	441	443	443	444	445
I9_PHLETHROMBDVTLOW	50_60	UKBB	R18_OTHER_SYMPTOMS_SIGNS_INVOLVI_CIRCULATO_RESPI_SYSTEMS	3.3804085049885	-11.661845403135	-11.678511466121	-11.6446146098962	3.75978638923371	-11.6577292692012	1.00745562260995	1467.37222807119	1716.35149728129	2222.64013877526	1.00506545576136	4085.57973692144	0.000792526039514076	0.993658931067871	0.99457102341473	0.99581982906355	0.000183408193696019	0.997723331772964	110	42379	96	72	51	36	21	8	2	1	1	1	1	0	42084	42108	42129	42144	42159	42172	307	308	308	308	308	309
I9_PHLETHROMBDVTLOW	50_60	UKBB	R18_OTHER_SYMPTOMS_SIGNS_INVOLVI_COGNITIVE_FUNCTIONS_AWARE	3.34519149857439	-12.7351684400862	-12.7429307281603	-12.7627645062525	-12.7876160866018	3.94671964149144	0.585275273940604	1474.42158112206	1868.60152494265	2334.258978578	2544.67529307559	1.00402813455555	1.09326242336924e-08	0.993108437869024	0.994558867289002	0.99563751832622	0.995990451697372	8.46335712680261e-05	308	49496	273	182	121	74	43	15	3	1	1	1	1	1	49107	49198	49259	49306	49337	49365	421	423	423	423	423	423
I9_PHLETHROMBDVTLOW	50_60	UKBB	R18_OTHER_SYMPTOMS_SIGNS_INVOLVI_DIGES_SYSTEM_ABDOMEN	1.17171350041171	1.01319014813545	1.29792699848725	1.27680784202978	-13.0553624770111	-13.0464439853689	0.715999128043192	0.586846773318929	0.586679077453496	0.71445604228811	993.166856456982	1707.10939556985	0.101740556260469	0.0842577461929243	0.0269439570031938	0.0739205474428897	0.989511961557006	0.993902291835455	2150	42338	1773	1561	1200	825	514	203	10	8	5	2	0	0	42395	42607	42968	43343	43654	43965	310	312	315	318	320	320
I9_PHLETHROMBDVTLOW	50_60	UKBB	R18_OTHER_SYMPTOMS_SIGNS_INVOLVI_NERVOUS_MUSCULOS_SYSTEMS	3.30858260492623	2.16466370492406	-12.2510308733033	-12.2204590841352	-12.1618923429136	-12.2045165807107	0.508920829059776	0.712702453634321	1216.38036746793	1496.70135583306	1666.38412258397	2856.79352728583	7.96958530429717e-11	0.00238738266532412	0.991964073581253	0.993485402245295	0.994176792822038	0.996591365235761	391	50226	335	268	172	110	69	28	6	2	0	0	0	0	49842	49909	50005	50067	50108	50149	434	438	440	440	440	440
I9_PHLETHROMBDVTLOW	50_60	UKBB	R18_OTHER_SYMPTOMS_SIGNS_INVOLVI_URINARY_SYSTEM	1.98996063231051	-13.2135820903787	-13.2215388860345	2.62141368474504	-13.2470401242528	-13.2780814603161	1.00612584486879	1509.92683406573	1703.54752027547	0.713637362530965	1901.02100685846	3008.09054608151	0.0479462332451945	0.993017689109524	0.993807536499441	0.000239425537334844	0.994440080770535	0.996478050900479	404	46699	314	287	234	168	132	62	3	2	2	2	0	0	46406	46433	46486	46552	46588	46658	380	381	381	381	383	383
I9_PHLETHROMBDVTLOW	50_60	UKBB	R18_PAIN_ASSOCIATED_W_MICTU	-12.0290541793322	-12.0414094942728	-12.0307011007136	-12.0009528495527	-12.017390128869	-12.0432860298487	2128.64880489465	1613.2084756061	1721.06462774754	2145.41690493265	1912.7886704333	3870.15466902568	0.995491155936074	0.994044436502525	0.994422619386384	0.995536846458172	0.994987200042283	0.997517118229648	118	46485	94	77	71	47	41	16	0	0	0	0	0	0	46132	46149	46155	46179	46185	46210	377	377	377	377	377	377
I9_PHLETHROMBDVTLOW	50_60	UKBB	R18_PAIN_NOT_ELSEW_CLASSIFIED	2.95619393410755	-12.1171855134231	2.83252158910047	-12.1368151692456	-12.1259189914176	-12.1610395903254	1.00688687033655	1479.35686235644	1.00681710976249	1911.39597398281	1870.64623224315	2858.8019363298	0.00332501911341068	0.993464722824461	0.00490293640632881	0.99493369636646	0.99482798210255	0.996605894117649	236	42654	183	136	96	81	63	36	2	1	1	0	0	0	42436	42483	42523	42538	42556	42583	269	270	270	271	271	271
I9_PHLETHROMBDVTLOW	50_60	UKBB	R18_PAIN_THROAT_CHEST	1.65163978673253	1.27899820998656	0.439973493097605	1.45821141605153	0.765223857733908	0.890266364446659	0.460896198317134	0.420939268910665	0.714324480295291	0.51011552555195	0.71340582094044	1.00404139890545	0.000338969322056377	0.00237807396799236	0.537941075467534	0.00425527654363864	0.283435037373055	0.375249633828837	3115	44346	2467	2209	1706	1262	900	406	16	12	8	6	3	1	44646	44904	45407	45851	46213	46707	332	336	340	342	345	347
I9_PHLETHROMBDVTLOW	50_60	UKBB	R18_POLYURIA	-12.6087096864148	1.9430396408125	2.22607353871065	-12.5696024365205	-12.5679525105051	-12.570965259776	1945.60840925159	1.00494579297603	1.00475823395799	1923.17024656356	1980.09497034336	3320.64648278634	0.994829265578809	0.053177455932622	0.0267236032394194	0.994785162502041	0.994935743946952	0.996979457105936	247	46594	189	172	138	105	72	34	2	2	1	0	0	0	46273	46290	46324	46357	46390	46428	377	377	378	379	379	379
I9_PHLETHROMBDVTLOW	50_60	UKBB	R18_RASH_OTHER_NONSPECIFIC_SKIN_ERUPT	3.19118557182518	-12.194935679156	-12.147538716716	-12.1210798327654	-12.1050590398801	-12.0558799380123	0.714574691256426	1209.40722083993	1470.58780919055	1738.90167887892	1875.56595721227	3028.12820660163	7.97503344612305e-06	0.991954747873321	0.993409286197331	0.994438360570547	0.994850422281989	0.996823392405702	235	49966	202	159	114	82	49	19	2	0	0	0	0	0	49560	49603	49648	49680	49713	49743	437	439	439	439	439	439
I9_PHLETHROMBDVTLOW	50_60	UKBB	R18_RETEN_URINE	3.14446040392202	-13.3203517047616	-13.3095489122086	-13.2802388994309	2.30716941292895	-13.2010892707827	0.458283623004554	1385.34071103217	1813.69767603437	2302.36558882299	1.00444085031206	3387.98576786651	6.81960640621547e-12	0.992328284932563	0.994144896132869	0.995397760079201	0.0216205429156421	0.996891097134297	550	47413	473	361	223	143	88	48	6	1	1	1	1	0	47088	47200	47338	47418	47473	47513	396	401	401	401	401	402
I9_PHLETHROMBDVTLOW	50_60	UKBB	R18_SOMNO_STUPOR_COMA	-12.0199754822462	-12.0239360120592	-11.9983485356855	-11.9265931297898	-12.0475016140132	-12.2527729776242	2211.6478662153	1788.16441470876	2319.20459539093	2851.17203404684	3141.50771063756	8598.21850666778	0.995663638053972	0.994634922532993	0.99587218205487	0.996662419294285	0.996940166041917	0.998862985969773	100	49048	87	66	41	26	16	3	0	0	0	0	0	0	48652	48673	48698	48713	48723	48736	409	409	409	409	409	409
I9_PHLETHROMBDVTLOW	50_60	UKBB	R18_SPEECH_DISTU_NOT_ELSEW_CLASSIFIED	4.01056289295938	2.08613692632895	-11.6311706009701	-11.6235904412359	-11.5832053425497	3.64303622915329	0.510124559815404	1.00409937097459	1130.95268149767	1393.46496153779	1501.1746732482	1.00382497582893	3.78263483318164e-15	0.037744373419209	0.991794380078032	0.993344521707051	0.993843508577778	0.00028435069650955	193	50868	162	130	97	66	41	19	5	2	1	1	1	1	50431	50463	50496	50527	50552	50574	463	466	467	467	467	467
I9_PHLETHROMBDVTLOW	50_60	UKBB	R18_SYMPTOMS_SIGNS_ABNORMAL_CLINI_LABOR_FINDI_NOT_ELSEW_CLASSIFIED	2.20294008848362	0.749263043099454	0.229171452535285	0.874846500919273	0.875096715545117	-0.251462344508285	0.227249268652831	0.322443073358603	0.461488237295115	0.394698232450662	0.393071916301481	1.00542437902803	3.19952014780044e-22	0.0201412335726818	0.619476664619632	0.0266576472917763	0.025993972870623	0.802505626230501	11587	36862	9175	8085	6288	4663	3297	1563	48	25	18	14	8	1	39012	40102	41899	43524	44890	46624	214	237	244	248	254	261
I9_PHLETHROMBDVTLOW	50_60	UKBB	R18_SYMPTOMS_SIGNS_CONCERNI_FOOD_FLUID_INTAKE	2.82805257058107	0.940202201419547	1.30007073135133	1.6974199862556	-12.1404125002238	-12.1047500061555	0.512844331460753	1.00578104862198	1.00559059118282	1.00578859215477	1066.23767366883	1673.5006541132	3.4987954046071e-08	0.34989236501984	0.196065373634548	0.0914782692246834	0.990915310316575	0.99422879883477	876	43609	718	590	427	290	193	86	6	3	2	1	0	0	43472	43600	43763	43900	43997	44104	289	292	293	294	295	295
I9_PHLETHROMBDVTLOW	50_60	UKBB	R18_SYMPTOMS_SIGNS_INVOLVI_CIRCULATO_RESPI_SYSTEMS	2.28466759313567	0.828977203625179	0.00843932799145259	1.03396804674263	1.04409630237007	0.531100836323951	0.278689003378134	0.419755923786909	0.713731293838824	0.509318221136254	0.508173494101339	1.00371332417234	2.44600722529038e-16	0.0482791648820022	0.99056584366956	0.0423461508572411	0.0399170771316938	0.596711121584841	4940	46294	3959	3424	2588	1894	1332	599	27	13	9	8	5	1	46889	47424	48260	48954	49516	50249	359	373	377	378	381	385
I9_PHLETHROMBDVTLOW	50_60	UKBB	R18_SYMPTOMS_SIGNS_INVOLVI_COGNITION_PERCEP_EMOTIONAL_STATE_BEHVI	1.92640360072372	-13.6420716598641	-13.6414014483609	1.13098952582597	-13.6675956889418	2.2583873833997	0.585190312576264	1096.54609403831	1325.27915950509	1.00385723026749	1784.8520828934	1.00315660733329	0.000995035507956959	0.990073816655672	0.991787336781546	0.259893112069255	0.993890218067571	0.0243677471053101	1203	50436	1033	814	568	386	230	87	4	2	2	2	1	1	50163	50382	50628	50810	50966	51109	439	441	441	441	442	442
I9_PHLETHROMBDVTLOW	50_60	UKBB	R18_SYMPTOMS_SIGNS_INVOLVI_DIGES_SYSTEM_ABDOMEN	1.97140436151239	0.660033962209361	1.06600610854318	0.134037046137601	0.19349666672736	-13.4402932776239	0.297524536543181	0.420100434176476	0.390631266240506	0.713810702938431	0.713063305568174	981.54895265646	3.44851938969742e-11	0.116151589204758	0.00635398314181583	0.851051670897284	0.786114370496045	0.989074954064795	5985	45442	4715	4128	3242	2411	1660	807	25	14	11	4	2	0	46338	46925	47811	48642	49393	50246	349	360	363	370	372	374
I9_PHLETHROMBDVTLOW	50_60	UKBB	R18_SYMPTOMS_SIGNS_INVOLVI_EMOTIONAL_STATE	2.58770253041433	-12.2106122611489	2.55121499690435	-12.2152054928679	-12.2421368477146	-12.1799952945327	1.0050438851237	1274.96619503612	1.00413957045004	2161.6085960339	2475.18846333343	3718.92613067155	0.0100322435603498	0.992358613033277	0.0110631559168105	0.995491194837288	0.996053725886754	0.997386822840543	208	49158	179	148	94	57	30	13	2	1	1	0	0	0	48772	48803	48857	48894	48921	48938	413	414	414	415	415	415
I9_PHLETHROMBDVTLOW	50_60	UKBB	R18_SYMPTOMS_SIGNS_INVOLVI_NERVOUS_MUSCULOS_SYSTEMS	2.90807874919048	1.95468701342379	1.36185774532121	1.80467961011988	-12.1075395898684	-12.1076471042929	0.456474924948136	0.583893310020283	1.00390222131572	1.00399080284486	1173.30546075126	1847.99041930475	1.88129908686715e-10	0.000814915226098451	0.174919745052662	0.0722553078098037	0.991766638965552	0.994772464468821	748	50796	639	491	309	200	128	55	9	4	2	1	0	0	50448	50596	50778	50887	50959	51032	448	453	455	456	457	457
I9_PHLETHROMBDVTLOW	50_60	UKBB	R18_SYMPTOMS_SIGNS_INVOLVI_SKIN_SUBCU_TISSUE	2.49888444126738	1.27294184048962	-13.1427598359269	1.84332768528994	-13.1125624090119	-13.1306646653406	0.511020254777098	0.713381354751196	1098.48041687845	0.712777554411045	1326.28646738102	2053.85315970177	1.00840593569351e-06	0.0743622986276988	0.990453944542692	0.00970633700388881	0.992111703680588	0.994899010578525	937	50484	759	644	512	388	257	112	7	4	2	2	0	0	50207	50322	50454	50578	50709	50854	448	451	453	453	455	455
I9_PHLETHROMBDVTLOW	50_60	UKBB	R18_SYMPTOMS_SIGNS_INVOLVI_SPEECH_VOICE	3.66946818501617	1.74106494070069	-11.6901314536241	-11.6918603908927	-11.6592077882438	3.33651152525617	0.510319248053855	1.00410724094609	989.327641340183	1180.73694411208	1242.2313983687	1.00298005733428	6.45381423724505e-13	0.0829281585721341	0.990572225052708	0.99209933890048	0.992511407038777	0.000879130776917133	272	50922	229	191	139	98	62	28	5	2	1	1	1	1	50496	50534	50586	50627	50663	50697	464	467	468	468	468	468
I9_PHLETHROMBDVTLOW	50_60	UKBB	R18_SYMPTOMS_SIGNS_INVOLVI_URINARY_SYSTEM	2.05298038307008	-0.26916616411194	0.0213937888941753	0.341209474389147	0.301158144006381	-12.6195324208382	0.419901338807863	1.00419018623278	1.00420166995013	1.00419151855525	1.00356595031873	968.347304693555	1.01248113079621e-06	0.78866620938358	0.983002933369614	0.734018250385333	0.764109997969233	0.989602237715658	2217	48611	1784	1519	1167	870	616	297	10	4	3	2	1	0	48624	48889	49241	49538	49792	50111	410	416	417	418	419	420
I9_PHLETHROMBDVTLOW	50_60	UKBB	R18_SYNCO_COLLAP	2.77031902601497	0.85600780662744	-13.1851634872613	-13.1869861609957	-13.1982212518398	-13.2063793465389	0.513893166528515	1.00599094558969	1315.02103302848	1602.69860214359	1679.30924673779	2644.31628166973	7.01266733057541e-08	0.394819321213668	0.992000080724228	0.993435088837603	0.993729238032074	0.996015180765644	885	43420	732	626	457	323	211	90	5	1	0	0	0	0	43287	43393	43562	43696	43808	43929	281	285	286	286	286	286
I9_PHLETHROMBDVTLOW	50_60	UKBB	R18_UNKNO_UNSPE_CAUSES_MORBIDI	2.66177187912695	1.78561392558991	-13.1393871978407	-13.1297304156729	-13.1715963496033	-13.1879092095896	0.589881202715553	0.715700517443297	1711.26325542957	2217.278751393	2325.2194638981	2864.401014174	6.41022888609846e-06	0.0125986329078544	0.993873758966685	0.995275313058061	0.995480273012177	0.996326494816606	731	43524	641	513	293	161	111	58	5	2	0	0	0	0	43324	43452	43672	43804	43854	43907	285	288	290	290	290	290
I9_PHLETHROMBDVTLOW	50_60	UKBB	R18_UNSPE_HAEMATU	-13.0708379806047	1.07331383079957	0.635855979711841	0.921209134343432	-13.0460521988177	-13.0449136871975	1098.84975571625	0.713273762930377	1.00442097275285	1.00434295357093	1048.03399717765	1556.52611739268	0.990509372335717	0.132382905267084	0.526696257273212	0.3590244001651	0.990068094322717	0.993313177806479	1134	47186	897	789	624	481	342	172	4	4	2	1	0	0	47024	47132	47297	47440	47579	47749	395	395	397	398	399	399
I9_PHLETHROMBDVTLOW	50_60	UKBB	R18_UNSPE_URINARY_INCONTINENCE	-12.1150532009926	-12.1156117937183	3.1274781345991	-12.0850731908788	-12.0424011058301	-11.9994173221463	1556.36930267811	1221.5875942306	0.714152332698503	1746.58029006995	1762.54508630455	2564.81189625226	0.993789188551535	0.992086772031367	1.19068153517261e-05	0.99447925959703	0.994548581346229	0.996267127851629	245	46722	200	160	118	84	58	24	1	2	2	0	0	0	46381	46421	46463	46497	46523	46557	385	384	384	386	386	386
I9_PHLETHROMBDVTLOW	50_60	UKBB	RA_CO_MORB	2.16230461226098	0.935480702354045	-0.0511271521737462	1.10202093124826	0.654372862779729	-12.9069657139013	0.359059309261354	0.515985495512999	1.0080776237988	0.718271314834647	1.00717463540306	1599.51234183276	1.72128325559502e-09	0.069832120537082	0.959550651145148	0.124963653408173	0.515878645676442	0.993561689621411	2539	25658	2250	1777	1210	776	458	151	17	8	4	3	1	0	25765	26238	26805	27239	27557	27864	165	174	178	179	181	182
I9_PHLETHROMBDVTLOW	50_60	UKBB	RHEUMA_COMORB	1.75136049396401	0.247061847319425	0.696436758976221	1.31344712229734	1.07731907660954	0.228574511610736	0.308818585282583	0.465407448732465	0.427935158409228	0.376100905951593	0.425990696299587	1.00740050529388	1.41831480544185e-08	0.59552227703703	0.103644691316277	0.000478928085139687	0.0114396744946015	0.820505101434242	8018	28467	6410	5670	4452	3225	2257	969	32	20	19	15	7	1	29876	30616	31834	33061	34029	35317	167	179	180	184	192	198
I9_PHLETHROMBDVTLOW	50_60	UKBB	RHEUMA_ENDPOINTS	1.95062100174548	0.32788073213379	0.862595429000789	0.322589511701465	-0.241950244683849	0.847665603142193	0.305412155983377	0.508560478131323	0.456931632810685	0.713288553202319	1.0038296683741	1.00376947317359	1.69339862619174e-10	0.519106587579415	0.059052836772384	0.651084081178724	0.809534042701906	0.398399922368112	4888	46115	4089	3550	2654	1822	1157	452	22	11	8	4	2	1	46548	47087	47983	48815	49480	50185	344	355	358	362	364	365
I9_PHLETHROMBDVTLOW	50_60	UKBB	RHEUMA_NOS	-13.0448682280925	-13.0275052649633	1.82700937391505	-13.0081303982893	-12.9877045590859	-12.9651474343045	1833.69827614086	1416.94825652214	1.00391736983497	2109.51200497699	2313.93666160959	4014.27058230028	0.994323923787484	0.992664305962438	0.0687772462397665	0.995079942370894	0.995521642960414	0.997423025486346	406	50808	344	290	213	136	86	35	1	1	1	0	0	0	50415	50469	50546	50623	50673	50724	454	454	454	455	455	455
I9_PHLETHROMBDVTLOW	50_60	UKBB	RHEUMA_OTHER_WIDE	-13.0053300360206	-12.9930664968695	1.76344205278698	-12.9761514183059	-12.9621340402413	-12.9548053084981	1735.6171115014	1343.62216506931	1.00390731286718	2006.17279410808	2177.68092839329	3732.23074753093	0.994021345566279	0.992284433932501	0.0789896716311877	0.994839228847068	0.995250807672981	0.997230498571212	439	50780	372	313	229	146	94	39	1	1	1	0	0	0	50392	50451	50535	50618	50670	50725	454	454	454	455	455	455
I9_PHLETHROMBDVTLOW	50_60	UKBB	RHEU_ARTHRITIS_OTH	2.16089465389021	0.977998140296672	1.36833908278745	1.23601262087525	-12.4935782891357	-12.5308004077386	0.510597902212663	0.713733446220727	0.713675635314958	1.00485282755104	1094.04755864318	2044.27493883885	2.31532990463935e-05	0.170606739123618	0.0551982666414044	0.218680841186657	0.990888680759379	0.995109234389262	1364	42885	1204	1008	699	425	230	86	8	5	3	1	0	0	42727	42923	43232	43506	43701	43845	310	313	315	317	318	318
I9_PHLETHROMBDVTLOW	50_60	UKBB	SLEEP	1.52526176278984	0.94570971959294	-13.3075802655522	1.43552508983916	-13.3091883965168	-13.25976379164	0.713973068931102	0.713069797000551	983.966729629547	0.713173460224388	1142.17552233599	1750.76728002407	0.0326548438914606	0.184756483994147	0.989209402271761	0.0441283624070644	0.990702868847811	0.993957129661372	1189	49389	920	818	682	512	366	175	5	3	2	2	0	0	49210	49312	49448	49618	49764	49955	443	445	446	446	448	448
I9_PHLETHROMBDVTLOW	50_60	UKBB	SLE_COMORB	1.99463888010869	1.00100381867787	0.00582475073130794	1.16133400373746	0.707722707749828	-12.7278219233171	0.402244312038341	0.516826791741904	1.00851729187796	0.718860643239343	1.00753528580258	1494.65142235145	7.0939212102643e-07	0.0527665571934421	0.995391796572177	0.106198055306855	0.482411229295747	0.993205633287509	2394	25417	2113	1702	1176	757	449	149	15	8	4	3	1	0	25524	25935	26461	26880	27188	27488	159	166	170	171	173	174
I9_PHLETHROMBDVTLOW	50_60	UKBB	SMOKING	1.7224799622752	-0.212738851197197	1.59055529311752	0.958296745532391	1.0037264241283	-13.5146861975489	0.526072444250337	1.01154594607433	0.472624281650088	0.72277228484434	0.721479085971141	1698.13035834552	0.00105951916111162	0.833425250075482	0.00076441246089891	0.184885210944608	0.164162804104573	0.993650048374006	2817	24585	2137	1925	1598	1249	902	407	11	7	7	3	2	0	25136	25348	25675	26024	26371	26866	118	122	122	126	127	129
I9_PHLETHROMBDVTLOW	50_60	UKBB	SMOKING_DEPEND	2.27556995001229	0.46249096737925	1.07849380313128	0.99899764746615	1.60809298439557	-11.7777462369468	0.411815969779164	0.723068169025399	0.596740505383911	0.722497920131741	0.594545624876785	1227.35366136495	3.28181543957914e-08	0.522417783542914	0.070714291880468	0.166756968167406	0.00683572984440735	0.992343577928807	2772	24819	2179	1956	1619	1214	814	262	15	8	6	4	3	0	25277	25500	25837	26242	26642	27194	120	127	129	131	132	135
I9_PHLETHROMBDVTLOW	50_60	UKBB	SPONDYLOARTHRITIS	-12.5111918949884	-12.501012604058	2.24947548669179	-12.4525054278598	-12.4191699773014	-12.350777129762	1659.69523044761	1280.3454942766	1.00412264370671	1930.70744533427	2054.09942225469	3380.66829721069	0.993985406401614	0.992209753914355	0.0250753606483762	0.994853910692986	0.995175986368765	0.997085051948866	274	47420	234	195	133	91	60	24	1	1	1	0	0	0	47051	47090	47152	47194	47225	47261	408	408	408	409	409	409
I9_PHLETHROMBDVTLOW	50_60	UKBB	SPONDYLOPATHY_FG	-12.1063231183537	-12.1161366915625	2.68772563964574	-12.055398884282	-12.0544144411033	-12.0573579603313	1668.76676234461	1333.67658627582	1.00556468847289	1975.2092196946	2334.28707459282	4823.11598159257	0.994211675475914	0.992751506980207	0.00752094122135149	0.995130259199772	0.995879689122794	0.998005362139987	202	41205	177	142	99	68	38	10	1	1	1	0	0	0	40942	40977	41020	41051	41081	41109	287	287	287	288	288	288
I9_PHLETHROMBDVTLOW	50_60	UKBB	SPONDYLOPATH_COMORB	1.38044618845665	0.646246723649398	-14.5567440126735	1.40758883335389	1.15564589364388	-14.4873524302956	0.519034962985044	0.592336239030782	1373.68434058152	0.592030242130819	0.717869476031771	3111.05588682039	0.00782241947963252	0.275267023814443	0.991545085293766	0.0174274948330624	0.107435559551061	0.996284479136856	2564	25112	2181	1805	1317	893	582	222	11	7	4	5	2	0	25332	25708	26196	26620	26931	27291	152	156	159	158	161	163
I9_PHLETHROMBDVTLOW	50_60	UKBB	ST19_ADVER_EFFEC_NOT_ELSEW_CLASSIFIED	-12.0225393840759	-12.0483928622787	-12.0204370879765	-12.0386127239154	-12.1071363548422	-11.9297733668896	2001.53472915171	1442.85349503924	1567.33269349716	1830.44965013982	1901.32791638955	3527.1536575815	0.995207407229385	0.993337428254968	0.993880796855885	0.994752462063976	0.994919323590977	0.997301346989927	124	50979	92	90	76	58	39	17	0	0	0	0	0	0	50542	50544	50558	50576	50595	50617	469	469	469	469	469	469
I9_PHLETHROMBDVTLOW	50_60	UKBB	ST19_COMPLICATIO_CARDIAC_VASCULAR_PROSTHET_DEVICES_IMPLANTS_GRAFTS	3.38076232783161	2.31179596903115	-11.3422151386542	3.33985872909419	-11.2972010894112	-11.2939613290789	0.715594579584041	1.00486949268792	1190.94940691535	1.00455179448421	1739.09527310802	2557.93162248604	2.30784170273595e-06	0.0214146331022852	0.992401321592097	0.000885057030450911	0.994816960821892	0.9964771348784	196	47354	170	125	80	47	24	14	3	2	1	1	0	0	47001	47046	47091	47124	47147	47157	376	377	378	378	379	379
I9_PHLETHROMBDVTLOW	50_60	UKBB	ST19_COMPLICATIO_GENITO_PROSTHET_DEVICES_IMPLANTS_GRAFTS	-12.1568781947875	-12.1503601371395	-12.0982107522406	3.36648705474281	-12.0081054303563	-11.9399821876086	2050.24919664311	1551.6787473291	1995.37426643312	1.00546670987332	2184.97157988932	3255.1021309487	0.995269000179597	0.993752259798089	0.995162352951905	0.000813431306962001	0.995615030517836	0.997073300407441	158	47278	129	105	68	52	37	18	1	1	1	1	0	0	46930	46954	46991	47007	47022	47041	376	376	376	376	377	377
I9_PHLETHROMBDVTLOW	50_60	UKBB	ST19_COMPLICATIO_INTERNAL_ORTHOPA_PROSTHET_DEVICES_IMPLANTS_GRAFTS	-12.9813470530282	-12.9834528595991	-13.0060820231635	-13.0238934276936	-13.0492890243562	-13.1243523633083	1858.86412928061	1359.94018458106	1660.41410169997	2010.77998601928	2156.06041757751	3564.38214943689	0.994428031591446	0.992382650845264	0.993750206100028	0.994832109478703	0.995170931857442	0.997062129137644	415	47538	345	312	221	154	95	45	0	0	0	0	0	0	47234	47267	47358	47425	47484	47534	374	374	374	374	374	374
I9_PHLETHROMBDVTLOW	50_60	UKBB	ST19_COMPLICATIO_OTHER_INTERNAL_PROSTHET_DEVICES_IMPLANTS_GRAFTS	3.25722353139853	2.82092019196442	-12.0964918990023	-12.0467474394455	-12.0087009640354	-11.9406944468096	0.717033062393619	0.714483100564484	1422.86755434819	1736.38853363217	1725.33038834329	3159.39048997397	5.55539083498069e-06	7.87419241837588e-05	0.993216875431762	0.994464466624072	0.994446582638915	0.996984458523503	262	47319	219	175	135	90	67	24	3	2	0	0	0	0	46986	47030	47070	47115	47138	47181	373	374	376	376	376	376
I9_PHLETHROMBDVTLOW	50_60	UKBB	ST19_COMPLICATIO_PROCED_NOT_ELSEW_CLASSIFIED	3.0324929665586	1.91999384525388	-13.1581360740985	1.9202176352333	1.9846524125622	-13.129561628347	0.39235790919268	0.508825148236167	1111.0798722985	0.713858032468009	0.713287449645036	2054.49392997439	1.08484356617784e-14	0.000161046629381664	0.9905511489448	0.00714701588956059	0.00539581616863329	0.994901029857348	1138	48139	896	768	569	430	286	140	14	8	4	4	2	0	47986	48114	48313	48452	48596	48742	381	387	391	391	393	395
I9_PHLETHROMBDVTLOW	50_60	UKBB	ST19_COMPLICATIO_SURGI_MEDICAL_CARE_NOT_ELSEW_CLASSIFIED	2.80091865996587	1.27262512065076	-13.1061288881223	1.29987228028018	1.38216186723026	-13.0902070831733	0.318371086973324	0.508289024492962	791.610971982969	0.713418332902664	0.712861703122143	1492.6444364245	1.39706035090081e-18	0.0122887238229337	0.986790607324979	0.0684498648508469	0.0525144879122322	0.993002794238149	2040	49119	1645	1399	1018	741	488	236	16	8	4	4	2	0	49093	49339	49720	49997	50250	50502	405	413	417	417	419	421
I9_PHLETHROMBDVTLOW	50_60	UKBB	ST19_EFFEC_FOREI_BODY_ENTERING_NATURAL_ORIFI	-12.0399788906041	-12.0586297510588	-12.0704670972123	-12.0853552647182	-12.0528200600556	-11.9977554121777	2063.59957143032	1560.52067431855	1804.6511113095	2106.08556715572	2456.68843030916	3271.06429921746	0.99534480482544	0.993834558611794	0.994663363200571	0.995421522463874	0.996085494463922	0.997073490011799	111	51076	88	75	58	40	30	12	0	0	0	0	0	0	50632	50645	50662	50680	50690	50708	467	467	467	467	467	467
I9_PHLETHROMBDVTLOW	50_60	UKBB	ST19_FRACT_FEMUR	2.7492217722772	-12.1373664536205	-12.207253721882	-12.2269159322801	-12.235027681676	-12.3685989814671	1.00411757809825	1450.55155912713	1700.41593942772	2259.83676206397	2742.41735229671	4768.89497029371	0.0061823839741753	0.993323846892673	0.994272051098498	0.995683042237858	0.996440327619838	0.997930610096575	160	50821	145	108	74	49	22	6	1	0	0	0	0	0	50374	50411	50445	50470	50497	50513	461	462	462	462	462	462
I9_PHLETHROMBDVTLOW	50_60	UKBB	ST19_FRACT_FOOT_ANKLE	-11.2028309336531	2.71456856194567	-11.2716943165219	3.24462191178964	-11.275165602846	-11.1754450142539	1359.14103524753	1.0045306759401	1227.82611519281	1.00369266145483	1530.54073348181	2543.71546208576	0.993423445842717	0.00688563789316518	0.992675359778976	0.00122632831446262	0.994122208584055	0.996494621161238	109	50887	87	73	53	45	26	12	2	2	1	1	0	0	50448	50462	50482	50490	50509	50523	459	459	460	460	461	461
I9_PHLETHROMBDVTLOW	50_60	UKBB	ST19_FRACT_FOREA	-12.9276980403178	-12.9418111941357	1.42156216398595	-12.9714472349054	-12.9796234744838	-12.9705881678291	1404.52498563025	1085.53921913964	1.00381512961908	1513.96896644821	1653.29263208884	2642.08859802298	0.992656118519657	0.990487836322395	0.156728859660324	0.993163934607941	0.993736054591019	0.996083026707657	612	50396	515	442	301	226	144	59	1	1	1	0	0	0	50036	50109	50250	50325	50407	50492	456	456	456	457	457	457
I9_PHLETHROMBDVTLOW	50_60	UKBB	ST19_FRACT_LOWER_LEG_INCLU_ANKLE	2.96537478459286	-13.1196533891997	1.52367814403291	2.51510239244963	-13.1391236968738	-13.1772502919614	0.586546841088373	1352.98810250156	1.00452246638911	0.713139472715261	1798.65360996754	2777.47019525646	4.28930225094532e-07	0.992263195205915	0.129312544210298	0.000420609678118696	0.994171523274484	0.996214582198799	496	50110	383	330	264	200	143	66	5	2	2	2	0	0	49781	49834	49900	49964	50021	50098	437	440	440	440	442	442
I9_PHLETHROMBDVTLOW	50_60	UKBB	ST19_FRACT_LUMBAR_SPINE_PELVIS	-11.7787747362557	2.4343801793799	-11.7610472027701	-11.7344412722433	-11.7432672894944	-11.7237540062092	1556.1545630381	1.00475184548031	1409.8077782556	1635.57480229088	1668.68769711496	2399.63860470295	0.993960745936351	0.0153985593432777	0.993343880433057	0.99427562152086	0.994384992266557	0.99610184421738	146	50776	125	108	82	54	35	17	1	1	0	0	0	0	50346	50363	50389	50417	50436	50454	450	450	451	451	451	451
I9_PHLETHROMBDVTLOW	50_60	UKBB	ST19_FRACT_RIBS_STERNUM_THORACIC_SPINE	2.39143743315595	2.60389571266458	2.14508380676462	-11.2758980205916	-11.2220616565589	-11.1189932968155	1.0055261972259	0.713260058820979	1.00467829242462	989.248747817471	1088.93704087585	2148.05357170135	0.0173929281986888	0.00026153054498664	0.0327532340729997	0.990905553184164	0.991777530827949	0.99586991982788	241	50841	199	159	125	86	55	19	4	3	1	0	0	0	50422	50462	50496	50535	50566	50602	457	458	460	461	461	461
I9_PHLETHROMBDVTLOW	50_60	UKBB	ST19_FRACT_SHOUL_UPPER_ARM	-13.0423784525534	-13.0506347604944	-13.074572908989	-13.0928067371599	-13.1059196131567	-13.1560662723782	1949.8845266882	1524.99035454838	1691.41691518137	2073.73207947311	2268.93735225045	3903.96809207101	0.994663153296948	0.993171909020111	0.993832451430887	0.994962474153046	0.995391255402077	0.997311196699335	309	50707	260	221	176	122	72	29	0	0	0	0	0	0	50293	50332	50377	50431	50481	50524	463	463	463	463	463	463
I9_PHLETHROMBDVTLOW	50_60	UKBB	ST19_FRACT_SKULL_FACIAL_BONES	-12.7704235222448	-12.7646312681556	-12.7626729614426	2.41949277193505	-12.6913743989331	-12.6419221296371	2176.50856938809	1577.59002101547	1715.1748863097	1.00413490838401	2166.88757541908	2993.40757269684	0.995318527368309	0.993544209236777	0.994062969426087	0.0159731008306882	0.995326848559973	0.996630340420824	232	49554	178	163	141	105	65	30	1	1	1	1	0	0	49187	49202	49224	49260	49300	49335	420	420	420	420	421	421
I9_PHLETHROMBDVTLOW	50_60	UKBB	ST19_FRACT_WRIST_HAND_LEVEL	-13.1224728845964	-13.1305521248135	-13.136787881062	-13.1817986441267	-13.1941788994507	-13.1897779527344	1999.45963710456	1501.6137642362	1584.91215787056	1825.46455099333	1874.74527256272	2994.14817903955	0.994763513523233	0.993023151789128	0.993386686978114	0.994238473591514	0.994384653272776	0.996485181920718	352	50025	261	237	210	167	118	55	0	0	0	0	0	0	49668	49692	49719	49762	49811	49874	448	448	448	448	448	448
I9_PHLETHROMBDVTLOW	50_60	UKBB	ST19_INJURI_ABDOMEN_LOWER_BACK_LUMBAR_SPINE_PELVIS	2.23300300906325	2.38731594032638	-12.2210276670803	-12.2382886950513	-12.2342438945848	-12.2320809397731	1.00545447329742	0.713436835920209	1201.84475380896	1399.63414835044	1373.96719934279	2188.40272159821	0.0263584650044988	0.000819216471199745	0.991886804661405	0.993023450317855	0.992895474266495	0.99554024603782	298	50912	245	209	166	117	82	37	3	2	0	0	0	0	50505	50541	50584	50633	50668	50713	457	458	460	460	460	460
I9_PHLETHROMBDVTLOW	50_60	UKBB	ST19_INJURI_ANKLE_FOOT	-12.2185424782178	2.03187340286115	-12.2507738471228	3.33444020391441	-12.3005426894134	-12.2595008386749	1629.33308746835	1.00462542846326	1521.42988961967	0.712382918503112	1847.86854254162	3344.142751714	0.994016634720265	0.0431228258356956	0.993575387370071	2.85917648418372e-06	0.994688831810435	0.997074991931011	206	50969	171	148	99	83	51	17	3	3	2	2	0	0	50541	50564	50613	50629	50661	50695	460	460	461	461	463	463
I9_PHLETHROMBDVTLOW	50_60	UKBB	ST19_INJURI_ELBOW_FOREA	-13.5481781390848	-13.5564049206051	1.14534252950107	-13.5740240438533	2.31614987859797	-13.5779993638929	1701.55429221882	1304.42576119916	1.00375463866239	1810.71391606754	0.712455349451089	3163.26333850406	0.993647121343527	0.991708035977909	0.253845676110247	0.994018711251972	0.00115023967832805	0.996575168858262	753	50495	628	544	383	281	176	76	2	3	3	2	2	0	50158	50242	50403	50505	50610	50710	460	459	459	460	460	462
I9_PHLETHROMBDVTLOW	50_60	UKBB	ST19_INJURI_HEAD	2.80650255079178	1.31956177310384	0.91509393397649	1.19561262425817	1.19823891289641	-11.1766187278815	0.458456240164754	0.71325146922184	1.0043106190483	1.00411110565815	1.00337745534495	714.663531693562	9.26190020638491e-10	0.0643041425841781	0.362207787293885	0.233764521623168	0.232397577705778	0.987522396719012	877	50281	681	607	462	346	242	130	10	5	3	2	1	0	50025	50099	50244	50360	50464	50576	442	447	449	450	451	452
I9_PHLETHROMBDVTLOW	50_60	UKBB	ST19_INJURI_HIP_THIGH	2.31878661210194	-12.5764952989313	-12.6330661261249	-12.6539014117906	-12.658889605827	-12.717979090524	1.00425072086895	1395.12162632218	1608.90259920703	2032.57259007842	2310.39514927406	3600.26171360879	0.0209451451775608	0.99280746901717	0.993735093194329	0.995032754351963	0.995628331352524	0.997181466553354	255	50944	221	174	127	89	46	19	1	0	0	0	0	0	50514	50561	50608	50646	50689	50716	463	464	464	464	464	464
I9_PHLETHROMBDVTLOW	50_60	UKBB	ST19_INJURI_KNEE_LOWER_LEG	2.46585774255591	-13.1619036444159	1.01890602744379	2.37692837420014	-13.2004415226272	-13.2410160585941	0.586190116871518	1061.73596074463	1.00447415474404	0.584546982683703	1393.77006072146	2038.1969244337	2.59260183247203e-05	0.990109206876149	0.310407383329361	4.77707050404113e-05	0.992443322377907	0.99481663040305	780	50347	599	528	415	331	231	114	6	3	3	3	0	0	50073	50144	50257	50341	50441	50558	449	452	452	452	455	455
I9_PHLETHROMBDVTLOW	50_60	UKBB	ST19_INJURI_SHOUL_UPPER_ARM	-13.0588882787124	-13.0666160941728	-13.0888789904085	-13.1106405006856	-13.1432422738208	-13.1874210385733	1640.4857425142	1265.57431754533	1412.38140896523	1695.71740914363	1792.2326206613	2983.28538623451	0.993648603564887	0.991762264866234	0.992605917270526	0.993831122236724	0.994148808601393	0.99647301413907	459	50815	370	317	255	183	119	54	0	0	0	0	0	0	50438	50491	50553	50625	50689	50754	466	466	466	466	466	466
I9_PHLETHROMBDVTLOW	50_60	UKBB	ST19_INJURI_THORAX	2.08127727050693	2.26395730271185	1.81742134064272	-11.7987004632832	-11.7573862052781	-11.7264204493238	1.0050279527749	0.713031721551394	1.0041703563412	1093.29424490026	1180.03574492797	2021.84215680925	0.0383714082875502	0.00149777427827801	0.070315402914694	0.991389492580613	0.992050341053447	0.995372399698318	331	50904	274	222	173	121	74	30	4	3	1	0	0	0	50497	50549	50598	50650	50697	50741	460	461	463	464	464	464
I9_PHLETHROMBDVTLOW	50_60	UKBB	ST19_INJURI_WRIST_HAND	1.1574818237018	-13.1551393708957	0.762813365533501	0.997690459196968	0.986870384284411	-13.1983432683284	1.00534669579423	961.4601170274	1.00466283244738	1.00440510080129	1.00395804826462	1847.94951014931	0.249598130810412	0.989083317215591	0.447689263750024	0.320556563711119	0.325617428196258	0.994301432622927	886	50361	669	600	505	401	295	139	2	1	1	2	1	0	50124	50193	50288	50392	50498	50654	452	453	453	452	453	454
I9_PHLETHROMBDVTLOW	50_60	UKBB	ST19_INJURY_MUSCLE_TENDON_WRIST_HAND_LEVEL	-12.311378553089	-12.3240611912112	-12.310575815137	-12.3269867129973	2.74646050753119	-12.375747239821	2456.82447511879	1737.81354146432	1799.67667692525	2013.55922844067	1.00479221340935	2519.50076094775	0.996001742143933	0.994341685402547	0.994542163099139	0.995115390298017	0.00626914536687055	0.996080819622441	118	49922	80	77	73	58	47	31	0	0	0	1	1	0	49515	49518	49522	49537	49548	49564	445	445	445	444	444	445
I9_PHLETHROMBDVTLOW	50_60	UKBB	ST19_INJURY_OTHER_UNSPE_INTRAT_ORGANS	-12.1333882455296	-12.1143506862803	-12.1415585801711	-12.2120523088648	-12.1866922530237	-12.1334952751499	2029.93097740002	1618.14817187136	1770.85210153924	2280.99621835738	2639.04225515886	4543.7651075764	0.99523087946685	0.994026651419931	0.994529477517457	0.995728286892259	0.996315504604504	0.997869362342974	114	50670	94	77	65	39	23	10	0	0	0	0	0	0	50236	50253	50265	50291	50307	50320	454	454	454	454	454	454
I9_PHLETHROMBDVTLOW	50_60	UKBB	ST19_INJURY_POISO_CERTA_OTHER_CONSE_EXTER_CAUSES	2.56297080392784	0.851010836363593	0.702625469107237	1.55887492685951	1.24769689770007	-13.0348519599147	0.256988020044248	0.42192255824178	0.511288412322201	0.392454587922638	0.45828314277703	864.766250058626	1.99862440334375e-23	0.0436972357028803	0.169371750287994	7.1237181755308e-05	0.00647810310280576	0.987973728954961	5608	45143	4397	3863	3029	2296	1602	753	33	18	13	12	5	0	45980	46514	47348	48081	48775	49624	341	356	361	362	369	374
I9_PHLETHROMBDVTLOW	50_60	UKBB	ST19_INTRACRATRAUMA	4.25504133728638	3.08437263313731	-12.7544309365755	-12.7228209944439	-12.7513176986118	-12.7756324609961	0.732707550492314	1.01668033220368	3121.4496717704	3750.2386315052	4733.56349139339	5595.74420438209	6.34941248090926e-09	0.00241519789674058	0.996739804809146	0.997293152792039	0.997850653691402	0.998178352929089	138	19919	110	89	60	45	24	14	3	1	0	0	0	0	19864	19885	19914	19929	19950	19960	80	82	83	83	83	83
I9_PHLETHROMBDVTLOW	50_60	UKBB	ST19_INTRACR_INJURY	3.83403452105803	2.63667808550277	-11.6533900652926	-11.638493245897	-11.6429491546653	-11.6661554064784	0.714378849046687	1.00463542822509	1521.12163401506	1784.78193232674	2076.00536741759	2576.63691507372	8.00798922021101e-08	0.00867731464524275	0.993887425664171	0.994797062827913	0.995525213556932	0.996387456290182	138	49557	110	89	60	45	24	14	3	1	0	0	0	0	49160	49181	49210	49225	49246	49256	422	424	425	425	425	425
I9_PHLETHROMBDVTLOW	50_60	UKBB	ST19_OPEN_WOUND_HEAD	-12.7141811041	2.16090618366764	-12.7012501015512	-12.6918221410617	-12.663513140067	-12.6107063616051	1618.73542561486	0.713777737913979	1352.75883273027	1656.75609886832	1646.72822263633	2546.08490708615	0.993733167049818	0.00246649637586746	0.992508655483756	0.99388774853759	0.993864244327723	0.996048110281328	346	49737	275	249	203	139	92	46	2	2	0	0	0	0	49377	49403	49449	49513	49560	49606	429	429	431	431	431	431
I9_PHLETHROMBDVTLOW	50_60	UKBB	ST19_OPEN_WOUND_WRIST_HAND	-12.6547045054634	-12.6574296077981	-12.6495862157033	1.87834637056761	1.96042103909792	-12.6783220376635	1450.13519276785	1122.34337390973	1249.81829028789	1.00403371192391	1.00376716307658	2355.78278853268	0.993037293870583	0.991001903852733	0.991924636318927	0.061372793500787	0.0508120677232387	0.995705975683205	395	50098	314	272	218	165	118	48	1	1	1	2	1	0	49730	49772	49826	49879	49926	49996	448	448	448	447	448	449
I9_PHLETHROMBDVTLOW	50_60	UKBB	ST19_OTHER_UNSPE_EFFEC_EXTER_CAUSES	-12.0269750326561	-12.029807066701	-12.0033406331174	-12.0200295568269	-12.0806551089314	-11.8954234741335	1782.04742701492	1309.47506967762	1438.47357293165	1678.79068023345	1750.05350178283	3180.54338871363	0.994615146208554	0.992670145052349	0.993342130710486	0.994287248449583	0.994492230303623	0.997015870734297	154	51013	119	109	90	69	46	19	0	0	0	0	0	0	50579	50589	50608	50629	50652	50679	469	469	469	469	469	469
I9_PHLETHROMBDVTLOW	50_60	UKBB	ST19_OTHER_UNSPE_INJURI_HEAD	3.04119687578578	-12.2264671715428	2.89480043756532	-12.2253301139763	-12.1871230075307	-12.110445516247	1.00610745205751	1589.75258856963	1.00445795949069	1903.99346343153	1735.4732664027	2349.28074541082	0.0025050095185867	0.993863690934134	0.0039521892008085	0.99487690724208	0.994397011145631	0.995886956156567	147	49520	106	92	65	60	53	35	2	1	1	0	0	0	49136	49150	49177	49182	49189	49207	423	424	424	425	425	425
I9_PHLETHROMBDVTLOW	50_60	UKBB	ST19_POISO_DRUGS_MEDICAM_BIOLO_SUBST	2.28689383378525	-12.238489817575	-12.2060169702093	3.28129832923862	-12.1559560909831	-12.0936756004878	1.00599480907146	1037.22007033556	1127.91484184094	0.584536418519591	1221.00852527771	1784.88362835692	0.0230101528458499	0.990585724503083	0.991365658078064	1.98268436455296e-08	0.992056657044054	0.994593886648792	324	50736	232	214	187	136	111	59	3	2	3	3	0	0	50366	50384	50411	50462	50487	50539	459	460	459	459	462	462
I9_PHLETHROMBDVTLOW	50_60	UKBB	ST19_SEQUEL_INJURI_LOWER_LIMB	-12.0186601298508	-12.0171457748158	-12.0125574158618	-12.0091435514377	-12.0339972255164	-12.1038114894129	2274.99310018757	1640.17167494146	1869.7989295371	1948.96853257683	1817.46602388348	2673.57818510743	0.995784840511306	0.994154142861834	0.994874011310263	0.995083630425799	0.994717001415235	0.996387832837977	101	50753	69	67	53	49	39	24	0	0	0	0	0	0	50323	50325	50339	50343	50353	50368	462	462	462	462	462	462
I9_PHLETHROMBDVTLOW	50_60	UKBB	ST19_SEQUEL_INJURI_POISO_OTHER_CONSE_EXTER_CAUSES	-13.0486561659562	-13.0360203264611	-13.0346260616808	-13.0464185791748	-13.0530646441101	-13.1242673557829	2252.80646682092	1653.54887756091	1826.31145596332	2015.59718626239	2005.28221493844	3069.95782392229	0.995378536402394	0.993709813025936	0.994305440858718	0.994835543856307	0.994806334427726	0.996589002520959	271	50871	200	183	151	126	92	48	0	0	0	0	0	0	50478	50495	50527	50552	50586	50630	464	464	464	464	464	464
I9_PHLETHROMBDVTLOW	50_60	UKBB	ST19_SUPERF_INJURY_HEAD	2.87006567603781	1.69575648412001	-12.2075572251111	-12.2261517811947	2.54625712367508	-12.2926812260573	0.714000901765837	1.00424298439388	1309.11083319336	1557.6141907668	1.00351710070377	2488.74372344361	5.8273594424188e-05	0.0912976802320539	0.992559774141003	0.993737244028182	0.0111700625714846	0.996059015402957	302	49769	252	215	140	98	63	32	4	2	1	1	1	0	49385	49422	49497	49539	49574	49605	430	432	433	433	433	434
I9_PHLETHROMBDVTLOW	50_60	UKBB	ST19_SUPERF_INJURY_LOWER_LEG	-12.0408087337547	-12.0393149167002	-12.0649238180294	-12.085697959507	-12.1270814521909	-12.156118000145	2194.84984438701	1690.88197288508	2106.51607472155	2437.18646291724	2574.88730005981	4315.70206513679	0.995622877244097	0.994318998910291	0.995430196841368	0.996043408071391	0.996242175225937	0.997752586740269	102	49843	86	72	47	37	24	12	0	0	0	0	0	0	49424	49438	49463	49473	49486	49498	435	435	435	435	435	435
I9_PHLETHROMBDVTLOW	50_60	UKBB	ST19_TOXIC_EFFECT_ALCOHOL	3.28846303723718	-12.1615086862625	-12.1162988105338	-12.079515716904	-12.0710132511243	-11.9984338544864	1.0073508203473	1562.31810170914	1721.53035269822	1947.65039154004	1848.61135792883	2642.06041041413	0.00109670419510423	0.993789112466766	0.994384456871048	0.995051474666544	0.99479003165133	0.996376565735389	126	50963	89	90	80	57	46	25	1	0	0	0	0	0	50533	50532	50542	50565	50576	50597	466	467	467	467	467	467
I9_PHLETHROMBDVTLOW	50_60	UKBB	ST19_TOXIC_EFFECT_ETHAN	3.33814706430388	-12.1670402027279	-12.119928932098	-12.0953558856945	-12.0872626092407	-12.0173655261371	1.00760247032167	1613.24451065532	1766.83665416503	2018.38659542957	1932.42197187852	2880.12116891398	0.00092314055666344	0.993982436368349	0.994526812475248	0.995218636519091	0.995009279820423	0.996670819722462	116	51049	85	85	76	53	42	22	1	0	0	0	0	0	50613	50613	50622	50645	50656	50676	466	467	467	467	467	467
I9_PHLETHROMBDVTLOW	50_60	UKBB	ST19_TOXIC_EFFEC_SUBST_CHIEF_NONME_SOURCE	3.03997087236839	-12.1524392413978	-12.1145563074304	-12.090059109836	-12.0937914308449	-12.0394947683555	1.0063771938997	1379.99637013499	1502.36533097833	1714.2360562354	1651.68279442579	2427.44534666145	0.00252185066699823	0.992973808817718	0.993566203579854	0.994372775267803	0.99415785932109	0.996042717243722	160	50988	113	114	102	75	58	31	1	0	0	0	0	0	50568	50567	50579	50606	50623	50650	466	467	467	467	467	467
I9_PHLETHROMBDVTLOW	50_60	UKBB	T1D_WIDE	-12.2196339380198	-12.2432457349075	2.375856556384	-12.2474378941849	-12.2772098535356	-12.3084166657343	1736.22631009568	1307.92669185706	1.00518422229128	1800.81050852039	1984.3404684151	3059.32437663882	0.994384501196599	0.992531267887126	0.0180981895078821	0.994573573273876	0.995063481367395	0.996789922243365	210	43964	173	156	115	80	50	23	1	1	1	0	0	0	43662	43679	43720	43755	43785	43812	338	338	338	339	339	339
I9_PHLETHROMBDVTLOW	50_60	UKBB	T2D	2.14901174124306	0.94281683963744	-13.7798332890103	1.2807685524649	0.724024847381275	-13.7590675739466	0.42182213172198	0.585750027699041	1076.20495365943	0.713960176602195	1.00417339662833	2243.72692309038	3.49492722676425e-07	0.10748759691872	0.989784087333517	0.0728301618907992	0.470899816694819	0.99510721261515	2044	45899	1736	1458	1064	715	457	180	12	6	3	3	1	0	45836	46114	46508	46857	47115	47392	359	365	368	368	370	371
I9_PHLETHROMBDVTLOW	50_60	UKBB	T2D_INCLAVO	1.99704711352429	0.793305840966192	-13.6846303300023	1.13421526329397	0.587454169878508	-13.6873053219454	0.419712675747924	0.584388447256727	952.789869222146	0.712840953201226	1.00350061002848	2026.68254905359	1.95395481400529e-06	0.174623195539656	0.988540621363268	0.111582646237046	0.558275497728157	0.994611486350814	2044	48943	1736	1458	1064	715	457	180	12	6	3	3	1	0	48819	49097	49491	49840	50098	50375	420	426	429	429	431	432
I9_PHLETHROMBDVTLOW	50_60	UKBB	T2D_WIDE	2.15366572936582	0.937552233723692	-13.7926298603315	1.28504118876032	0.722360939970393	-13.7701059354229	0.422254761110004	0.585951504586219	1081.59865963675	0.71417073970639	1.00428540617511	2244.23189828316	3.38946826979344e-07	0.109587291567437	0.989825590050656	0.0719637610882947	0.471969316097691	0.995104389169295	2086	45601	1768	1494	1094	729	469	186	12	6	3	3	1	0	45556	45830	46230	46595	46855	47138	351	357	360	360	362	363
I9_PHLETHROMBDVTLOW	50_60	UKBB	THYROID_DISORDER_IBD	2.75936338445283	-13.2366693091077	-13.2338130208727	3.66119882144242	3.0541612192559	-13.1476406587997	1.01951839722569	2340.19889135798	2879.39272334969	0.735406523390967	1.01793627523825	4933.11725430758	0.00679891823058547	0.995487017021046	0.996332901090508	6.40890966253643e-07	0.0026967291836121	0.997873497317662	314	20107	256	210	148	108	83	36	3	2	2	3	1	0	20081	20127	20189	20229	20254	20301	81	82	82	81	83	84
I9_PHLETHROMBDVTLOW	50_60	UKBB	THYROTOXICOSIS	3.07948971903838	-13.0826650010454	-13.0950449292099	3.26079464231056	3.36758435893738	-13.052758937771	1.02030664247744	2508.46647627804	3052.90512369625	1.02029970755757	1.0178325822589	5686.44689428058	0.00254280854227768	0.995838728882511	0.996577587016473	0.00139386510340079	0.000937691291696466	0.998168524936516	226	19983	184	154	108	79	58	24	2	1	1	2	1	0	19944	19974	20020	20049	20070	20104	79	80	80	79	80	81
I9_PHLETHROMBDVTLOW	50_60	UKBB	TONGUEABNORMALITY	-12.6448542564023	-12.6153690121387	-12.6340469757251	2.45975354076008	-12.6506120269355	-12.652268416656	1913.84368511663	1452.11950684983	1627.15978889978	1.00373996046516	1998.52208757454	3527.83093670461	0.994728377944278	0.993068420675491	0.99380490483813	0.0142622922302304	0.994949437548337	0.997138460382912	226	50890	187	164	126	96	62	24	1	1	1	1	0	0	50464	50487	50525	50555	50589	50627	464	464	464	464	465	465
I9_PHLETHROMBDVTLOW	50_60	UKBB	TRAUMBRAIN_NONCONCUS	3.96567942572386	2.78531946661797	-10.6519282392239	-10.6170442900356	-10.6424249219355	-10.767332916416	0.713295172342783	1.00405510166839	1002.68949613167	1162.6445680899	1448.09385345826	1751.17771903136	2.7029898922367e-08	0.00553597088667181	0.991523947084248	0.99271397448601	0.994136188013178	0.995094138949957	112	51083	90	69	47	34	18	11	3	1	0	0	0	0	50635	50656	50678	50691	50707	50714	467	469	470	470	470	470
I9_PHLETHROMBDVTLOW	50_60	UKBB	ULCERNAS	-12.7384240386601	-12.7053166938182	-12.7079506768286	2.38390977445265	-12.7051436857558	-12.6385882516283	1998.17833111797	1444.11962338134	1679.04537444166	1.00461288713797	1770.06156817395	3365.1558534198	0.994913505532847	0.992980328576516	0.993961222849435	0.01764600467403	0.994272995286611	0.997003374830543	244	48297	195	184	140	109	82	33	1	1	1	1	0	0	47940	47951	47995	48026	48053	48102	405	405	405	405	406	406
I9_PHLETHROMBDVTLOW	50_60	UKBB	VIRALPNEUMONAS	2.76124753619269	-10.2930448897204	-9.83670050296148	NA	NA	NA	1.00488728886926	787.190329280444	8260.43603111978	0	0	0	0.0059993272086301	0.989567418097742	0.999049862552529	NA	NA	NA	129	43880	128	94	1	0	0	0	1	0	0	0	0	0	43499	43533	43626	43627	43627	43627	381	382	382	382	382	382
I9_PHLETHROMBDVTLOW	50_60	UKBB	VIT_DEF	3.24426781827679	1.18865988489516	-12.1219816442784	1.97825617919364	-12.1241513169499	-12.1341111320883	0.459764211638767	1.00495779555977	950.17271311233	1.00530642849521	1231.45064928281	2526.90274557833	1.70904561415602e-12	0.236890075616462	0.989821135137806	0.049089429592351	0.992144616696914	0.996168597014473	624	45899	520	447	308	213	137	42	7	2	1	1	0	0	45633	45706	45845	45940	46016	46111	363	368	369	369	370	370
I9_PHLETHROMBDVTLOW	50_60	UKBB	VOCALCORDDYS	-13.0824712037594	-13.0202322881099	-13.043370594816	-13.0354110262163	-13.0273988737192	-13.0767707195672	3586.21574586241	2871.56684326438	3309.44679225975	3888.92948337784	4353.8019209655	7579.88646661034	0.997089333331134	0.996382251470573	0.996855342379355	0.997325553530892	0.997612582035882	0.998623495439857	151	23283	127	107	77	58	35	14	0	0	0	0	0	0	23205	23225	23255	23274	23297	23318	102	102	102	102	102	102
I9_PHLETHROMBDVTLOW	50_60	UKBB	VWXY20_ACCIDENTS	2.45156331895584	0.019447832513277	1.37340116943863	1.66669446698241	1.51236032329682	-12.9691530333212	0.296368678265444	0.713911686206203	0.420053521093948	0.419842679041155	0.456816392099061	948.280703992077	1.31724291494227e-16	0.978267331034343	0.00107704939433919	7.19308289335884e-05	0.000930787240114834	0.989088078721562	3772	47550	2974	2591	2010	1512	1057	486	25	14	14	11	5	0	47931	48314	48895	49393	49848	50419	392	403	403	406	412	417
I9_PHLETHROMBDVTLOW	50_60	UKBB	VWXY20_COMPLICATIO_MEDICAL_SURGI_CARE	2.85204696143414	1.33325426157132	0.780549713855079	-13.0888408408062	2.28699664781423	-13.0876481456617	0.284343306578748	0.456301459368381	0.712987488340633	869.146985654286	0.417656774029463	1396.47913316679	1.1218207246001e-23	0.00347934979080325	0.273622082926869	0.987984783383908	4.35588370851594e-08	0.992522423512949	2492	48872	2007	1645	1182	858	580	283	25	12	8	6	6	0	48938	49300	49763	50087	50365	50662	394	407	411	413	413	419
I9_PHLETHROMBDVTLOW	50_60	UKBB	VWXY20_DRUGS_MEDICAM_BIOLO_SUBST_CAUSI_ADVER_EFFEC_THERAPE_USE	3.08224846240821	1.71984968643826	2.09093373463034	-12.1287892818923	2.70552388233541	3.00207914501817	0.459225690071995	0.713681430746703	0.713629370331109	1062.14616685059	0.713005298038656	1.00358531340533	1.92187928754975e-11	0.0159600309944087	0.00338962493664433	0.990889047384198	0.000147920145035078	0.0027774313039254	746	47120	626	472	334	225	140	63	10	6	4	2	3	1	46856	47010	47148	47257	47342	47419	374	378	380	382	381	383
I9_PHLETHROMBDVTLOW	50_60	UKBB	VWXY20_EXTER_CAUSES_MORBIDI_MORTA	2.46668394637809	0.587835788438483	1.18952170023099	1.50034930516369	1.65266931728923	-12.8247207935769	0.254160033777706	0.458866925525186	0.391785069989945	0.391639850141664	0.366947723576031	745.328497198401	2.8640346745119e-22	0.200172802836755	0.00239613105716464	0.000127653922239963	6.67403280314685e-06	0.98627163480025	5915	45157	4641	3997	3098	2324	1634	785	37	21	19	15	8	0	46063	46707	47606	48380	49070	49919	331	347	349	353	360	368
I9_PHLETHROMBDVTLOW	50_60	UKBB	VWXY20_OTHER_EXTER_CAUSES_ACCIDENTAL_INJURY	2.62483589061199	0.202519385514536	1.39349359637051	1.69839482512922	1.51037766255331	-12.1869796446536	0.296289258084011	0.713895528527938	0.457922220287917	0.457859532684814	0.508624159529891	711.261758632646	8.07125145263251e-19	0.776654010549196	0.00234170671799318	0.000207731862556671	0.00298250034845671	0.986329467300729	3197	47267	2547	2191	1675	1242	867	393	24	12	12	9	4	0	47506	47862	48378	48811	49186	49660	387	399	399	402	407	411
I9_PHLETHROMBDVTLOW	50_60	UKBB	VWXY20_OTHER_MEDICAL_PROCED_CAUSE_ABNORMAL_REACTION_PATIENT_COMPLICATION_WO_MENTION_MISAD_TIME_PROCED	3.49467712297987	1.97943228293606	2.44503327446121	2.84530195176051	-10.2598883192965	-10.2913041111508	0.585289413553865	1.00390023095651	1.00374565011463	1.00359835029303	824.294144769667	1375.39798624727	2.36016149831576e-09	0.0486390625965962	0.0148544123001585	0.00458113050103296	0.990069084964349	0.994029949059572	238	50964	209	157	96	63	37	13	6	3	2	1	0	0	50527	50579	50640	50673	50699	50723	460	463	464	465	466	466
I9_PHLETHROMBDVTLOW	50_60	UKBB	VWXY20_SEQUEL_EXTER_CAUSES_MORBIDI_MORTA	-12.0771274132991	-12.0531306188169	-12.0307571125675	-12.0421954049946	-12.0616189103463	-12.0331581751056	1728.36502837394	1233.05543382306	1372.19600946199	1561.33613450719	1599.37477812722	2227.74073732996	0.994424745393735	0.992200793722398	0.993004620105392	0.99384617679705	0.993982843536062	0.995690241562819	171	50967	124	120	99	76	54	28	0	0	0	0	0	0	50549	50553	50574	50597	50619	50645	465	465	465	465	465	465
I9_PHLETHROMBDVTLOW	50_60	UKBB	VWXY20_SUICI_OTHER_INTENTI_SELF_H	2.51383347987656	-12.2137629885503	-12.1948563418966	3.00144441107159	-12.1326254323951	-12.0825214838889	1.00622595713768	1124.58774412908	1223.55793204685	0.713323836188322	1246.49504640237	1763.91412075943	0.0124797824448153	0.991334618937517	0.992047841582721	2.57996316114177e-05	0.992233999090255	0.994534664785623	269	50803	183	176	153	120	104	60	3	2	2	2	0	0	50427	50434	50457	50490	50506	50550	459	460	460	460	462	462
I9_PHLETHROMBDVTLOW	50_60	UKBB	VWXY20_SURGI_OPERA_OTHER_SURGI_PROCED_CAUSE_ABNORMAL_REACTION_PATIENT_COMPLICATION_WO_MENTION_MISAD_TIME_PROCED	2.52147381590985	1.17416334730709	-14.1361028234763	-14.122333840031	2.1356910341198	-14.1329175041319	0.390037514062804	0.584184989513435	1456.95615172003	1701.43564709233	0.50773017589229	2688.85133649804	1.01502899621782e-10	0.0444399731434991	0.992258654306134	0.993377438182238	2.59527729295991e-05	0.995806244621678	1670	49551	1320	1116	812	611	425	212	12	6	4	4	4	0	49468	49672	49976	50177	50363	50576	421	427	429	429	429	433
I9_PHLETHROMBDVTLOW	50_60	UKBB	VWXY20_SURGI_OTHER_MEDICAL_PROCED_CAUSE_ABNORMAL_REACTION_PATIENT_COMPLICATION_WO_MENTION_MISAD_TIME_PROCED	2.84340048757486	1.1411149456025	-14.1280208804173	-14.1121404353329	2.14569600256939	-14.1197376007092	0.331760877986166	0.584772966334539	1432.73157412383	1682.12909519551	0.50825682653195	2699.4449537762	1.02918396003848e-17	0.0510117216984616	0.992132268698244	0.993306264707502	2.42491750112425e-05	0.995826597891007	1840	48084	1470	1229	881	654	452	222	15	6	4	4	4	0	48057	48298	48646	48873	49075	49305	382	391	393	393	393	397
I9_PHLETHROMBDVTLOW	50_60	UKBB	VWXY20_TRANSPO_ACCIDENTS	-13.3898852910717	-13.3783858669313	1.24987411843685	1.48854831754796	1.53032845909484	-13.3573629681246	1852.28603417083	1361.61156090907	1.00695801180675	1.00631888952178	1.00547499515972	2620.14815840965	0.994232267856521	0.99216058669601	0.214517998634071	0.139086493565275	0.128010198000726	0.995932448519096	698	44849	524	483	405	318	220	107	1	2	2	2	1	0	44683	44724	44802	44889	44987	45100	339	338	338	338	339	340
I9_PHLETHROMBDVTLOW	50_60	UKBB	VWXY20_UNSPE_FALL	2.83525890018875	1.25678380793199	1.54567202943045	1.98419444385071	2.09476409137638	-10.1800667588868	0.584670035610195	1.00383548236033	1.00421305615211	1.00402528788548	1.00343611474116	698.277705188593	1.23878162715711e-06	0.210576476314176	0.123758565768796	0.0481276568927617	0.0368347545185589	0.988368194610519	512	50684	415	329	242	166	108	48	7	4	3	2	1	0	50325	50411	50498	50574	50632	50692	449	452	453	454	455	456
I9_PHLETHROMBDVTLOW	50_60	UKBB	WEIGHTLOSS	2.64287243864267	0.758244660004254	1.1099017539223	1.50088812328965	-12.1338897876048	-12.0897277121001	0.509124753288331	1.00407039534786	1.00399625294768	1.00401137371554	969.94395620824	1541.95191931574	2.09154729192206e-07	0.450146496861505	0.268949940739565	0.134942746733658	0.990018814233501	0.993744222414414	816	50702	671	546	403	272	180	82	6	3	2	1	0	0	50391	50516	50659	50790	50882	50980	450	453	454	455	456	456
I9_PHLETHROMBDVTLOW	50_60	UKBB	Z21_ACQUI_ABSENCE_ORGANS_NOT_ELSEW_CLASSIFIED	2.97263136242183	2.54342857783961	1.03247259067959	2.20480652342526	1.65936133178238	-12.01869941536	0.415689090883219	0.412585413647421	1.01359885192535	0.726559622290296	1.01251874237318	1510.11205253169	8.60896157710321e-13	7.06566208877154e-10	0.308383158106282	0.00240867319497681	0.101245533620482	0.993649853034755	2113	30469	1805	1495	1018	656	406	174	18	11	4	3	1	0	30652	30962	31439	31801	32051	32283	107	114	121	122	124	125
I9_PHLETHROMBDVTLOW	50_60	UKBB	Z21_ARTIF_OPENI_STATUS	4.70552643399165	2.95022841601469	-12.8462257598009	3.86773179182388	-12.7850804146037	-12.7498392812391	0.543643241441613	1.02022081663596	3254.34532419473	1.02102927426372	4398.74032619165	5894.20123121081	4.90578562995516e-18	0.00383096839965385	0.99685043301846	0.000151821223889793	0.997680926094273	0.998274084717693	296	27852	251	176	120	83	47	28	6	2	1	1	0	0	27813	27888	27944	27981	28017	28036	78	82	83	83	84	84
I9_PHLETHROMBDVTLOW	50_60	UKBB	Z21_ATTN_ARTIF_OPENI	-12.0745886606207	-12.0930765921719	-12.0509230849633	-11.9842724964662	-12.026569690359	-12.0159284933798	2040.70351358853	1599.97320057639	1821.85751631072	2390.52642011647	2583.39673408915	4976.34765708164	0.995279043921716	0.993969406967071	0.994722323084721	0.996000033355032	0.996285595824837	0.99807342348786	148	40468	128	104	85	50	30	11	0	0	0	0	0	0	40241	40265	40284	40319	40339	40358	247	247	247	247	247	247
I9_PHLETHROMBDVTLOW	50_60	UKBB	Z21_CARRIER_INFECTIOUS_DISEA	3.34492661695546	2.24139827856876	-11.2781635476789	3.16715188604582	-11.266643364445	-11.3801875592891	0.713330925810119	1.00392307433055	1066.62591983983	1.00449656705278	1582.96118467932	2086.11011225438	2.74321742527094e-06	0.0255727291868951	0.99156357939092	0.00161616020596939	0.994321146354146	0.9956473865578	190	50751	162	118	80	50	25	14	4	2	1	1	0	0	50319	50363	50401	50431	50456	50467	456	458	459	459	460	460
I9_PHLETHROMBDVTLOW	50_60	UKBB	Z21_DEPENDENCE_ENABL_MACHINES_DEVICES_NOT_ELSEW_CLASSIFIED	3.91401907364291	-12.7469310525682	-12.7376872751686	4.83739417244029	-12.7016382941326	-12.6353381016138	0.738289115777607	2483.07387605447	3134.78606984918	0.736781084510349	4696.95517029661	8281.55586781923	1.14872669762816e-07	0.995904054683334	0.996757936323603	5.18311798855426e-11	0.997842340756422	0.998782651781697	279	27845	242	192	123	68	38	13	4	2	2	2	0	0	27801	27851	27920	27975	28005	28030	77	79	79	79	81	81
I9_PHLETHROMBDVTLOW	50_60	UKBB	Z21_FACTO_INFLUENCI_HEALTH_STATUS_CONTACT_W_HEALTH_SERVI	2.30461290575541	0.940476066430019	1.05299414059911	0.913761792266728	0.812947013404371	0.99598197256728	0.218301620989838	0.281415677530184	0.305529024485577	0.398882108176623	0.426180461366369	0.590083435811342	4.71428053794291e-26	0.000831931708502486	0.000567978659421872	0.0219745979510248	0.0564535083683086	0.0914368882062187	15240	35648	12540	11167	8804	5473	3799	1770	72	38	25	15	9	3	38127	39500	41863	45194	46868	48897	149	183	196	206	212	218
I9_PHLETHROMBDVTLOW	50_60	UKBB	Z21_FAMILY_HISTORY_OTH_SPECIFIC_DISORD	-13.7084304384473	-13.7117729862538	-13.7102100242961	-13.719075221669	3.59449959557124	4.66691409787299	4885.17803111626	3828.95310686147	4487.33150001363	5466.3731601571	1.02287351038423	1.02651286870174	0.997761037453411	0.997142720665891	0.997562215342388	0.997997533923137	0.000441214525434266	5.45773411013946e-06	375	27926	312	265	198	135	94	34	0	1	1	2	2	1	27921	27968	28035	28098	28139	28199	68	67	67	66	66	67
I9_PHLETHROMBDVTLOW	50_60	UKBB	Z21_FIT_ADJ_OTH_DEVICES	2.8427020264648	1.68004796117679	2.11156576944982	-11.2483229669586	2.83063795002031	-11.2282615089749	0.717680369088931	1.006517313553	1.00649230147241	1055.0994574692	1.00580990190584	1764.02664187462	7.46495645859804e-05	0.0950838006336422	0.0359099797957788	0.991493983658889	0.00488855291213074	0.994921394158204	345	40890	289	244	171	108	70	32	4	3	2	1	1	0	40691	40736	40809	40872	40910	40948	251	252	253	254	254	255
I9_PHLETHROMBDVTLOW	50_60	UKBB	Z21_FOLLOW__EXAM_TREAT_CONDI_OTH_MALIG_NEOPLASMS	1.29348957105965	1.44673779522252	1.0753546434621	-13.1837307838386	-13.1523854784546	-13.1861006615493	1.00631921354693	0.714856063948499	1.00578510645369	1528.51619895318	1624.29321389078	2750.76385102527	0.198664045587828	0.0429889929698552	0.284993351287883	0.993118185578269	0.993539361892233	0.99617526388603	878	43327	724	645	480	336	217	84	3	3	1	0	0	0	43195	43274	43439	43583	43702	43835	283	283	285	286	286	286
I9_PHLETHROMBDVTLOW	50_60	UKBB	Z21_MEDICAL_OBSER_EVALU_SUSPECTED_DISEA_CONDI	2.33730127733111	0.721255898443447	0.900411441792149	2.37419361980752	-13.1770840131643	-13.1801186239673	0.589572615835955	1.00598018777212	1.00583012177177	0.587860486806393	1429.58986447804	2190.12472509221	7.35809931467415e-05	0.473393660826397	0.370684267397449	5.37476807997056e-05	0.992645692811668	0.995198378629516	966	43384	770	680	539	366	266	122	7	4	4	3	0	0	43282	43372	43513	43686	43786	43930	291	294	294	295	298	298
I9_PHLETHROMBDVTLOW	50_60	UKBB	Z21_OTHER_MEDICAL_CARE	2.89226989852557	2.16607988073711	0.304617797248963	1.15230297344093	1.58143863149712	1.80304044381473	0.33626691671324	0.369709299524657	1.00583920943683	0.714885393352117	0.586176163592972	1.00487718847273	7.89463997205938e-18	4.66018539593267e-09	0.762004637267923	0.106990032379984	0.00697805580595137	0.0727669960542882	2301	42165	1776	1392	1101	932	724	276	22	13	5	6	4	1	42372	42756	43047	43216	43424	43872	296	305	313	312	314	317
I9_PHLETHROMBDVTLOW	50_60	UKBB	Z21_OTHER_ORTHOPA_FOLLOW__CARE	-12.1305659168352	2.22151700149526	2.39620257394205	2.54922103254137	-12.2052105912179	-12.2506474977295	1801.41314135775	1.00721038371886	1.00795306558666	1.00788319567658	1525.22846597977	2062.68486584578	0.994627152490094	0.0274110603799508	0.0174400969873804	0.0114296085591939	0.993615221996598	0.995261251393339	267	40431	188	176	155	123	98	60	3	3	2	1	0	0	40262	40274	40295	40327	40352	40390	245	245	246	247	248	248
I9_PHLETHROMBDVTLOW	50_60	UKBB	Z21_OTHER_SPECIAL_EXAM_INVES_PERSONS_WO_COMPLA_REPOR_DIAGNOSIS	3.4285942546363	-12.1328910006574	-12.1914251308247	-12.229743620836	-12.2581272968089	-12.4623242536559	1.00775332646628	1919.40024599148	2416.59047208675	2828.22985773397	2798.61235471834	4871.15459993752	0.000668418436834737	0.994956454778528	0.995974779865692	0.996549823140651	0.996505218300549	0.99795870053754	111	42544	95	81	51	38	24	12	1	0	0	0	0	0	42281	42295	42325	42338	42352	42364	278	279	279	279	279	279
I9_PHLETHROMBDVTLOW	50_60	UKBB	Z21_PERSONAL_HISTORY_ALLERGY_DRUGS_MEDICAM_BIOLO_SUBST	2.70068296476118	1.09867530573497	1.41935998181191	0.735052815615384	1.88150137692984	-13.037840130685	0.373890081993675	0.599273069049052	0.598986779025464	1.0127125905083	0.596959220243615	1644.76432012629	5.07781228394517e-13	0.0667510280645079	0.0178072656643504	0.467945635353899	0.00162262436864465	0.993675335561786	3589	31104	2946	2568	1927	1299	872	384	17	8	5	4	3	0	31621	31999	32640	33268	33695	34183	109	118	121	122	123	126
I9_PHLETHROMBDVTLOW	50_60	UKBB	Z21_PERSONAL_HISTORY_CERTA_OTH_DISEA	2.30253186414731	0.876271600468939	1.37324119397901	1.41725912756407	0.930351542826157	-12.6465531280137	0.245592549271258	0.369516328987116	0.350358642154607	0.422337628393718	0.586704770968402	883.290622403128	6.89047136801226e-21	0.0177207662998173	8.87218329954133e-05	0.000791503326063421	0.112802045913672	0.988576642276272	5954	34759	5024	4165	2940	1906	1184	495	42	22	17	8	3	0	35420	36279	37504	38538	39260	39949	227	247	252	261	266	269
I9_PHLETHROMBDVTLOW	50_60	UKBB	Z21_PERSONAL_HISTORY_MALIG_NEOPLASM	3.48434741829923	2.053777114179	-14.2004950285719	1.57803563995191	2.39217390816431	-14.1260725148593	0.348291948141953	0.527233557332409	2113.93089055194	1.01395669264147	0.724404343529346	4628.68876094197	1.46215358108663e-23	9.80433141800449e-05	0.994640188771095	0.11963329303989	0.000959079814956857	0.9975649782799	2057	30515	1757	1425	956	631	397	174	18	7	3	3	2	0	30691	31023	31492	31817	32051	32274	106	117	121	121	122	124
I9_PHLETHROMBDVTLOW	50_60	UKBB	Z21_PERSONAL_HISTORY_MEDICAL_TREAT	2.63690710541896	1.63733123731371	0.610513858025685	1.16076741367369	0.749435939463389	2.60881749375583	0.275256607543792	0.350074222275492	0.714959488325315	0.715057192632768	1.00508911639591	0.715058338454925	9.721985004974e-22	2.90964065901087e-06	0.393152687194871	0.104520785722638	0.455884136928316	0.000263880511414223	2961	32632	2625	2080	1348	796	459	157	28	12	5	3	3	2	32706	33251	33983	34535	34872	35174	234	250	257	259	259	260
I9_PHLETHROMBDVTLOW	50_60	UKBB	Z21_PERSONAL_HISTORY_OTH_DISEA_CONDI	2.76728736762629	1.8309329222325	2.05309168505638	-14.4443379087783	1.44236580653753	-14.3381699933019	0.341838110348062	0.408021082767587	0.43579910448211	1898.61500994514	0.722371003801508	3033.66977816523	5.71161017960364e-16	7.21149519873126e-06	2.46387390022446e-06	0.993929889433175	0.0458566350692234	0.996228936333881	3613	31428	2993	2537	1839	1219	823	379	22	12	8	2	2	0	31906	32362	33060	33680	34076	34520	120	130	134	140	140	142
I9_PHLETHROMBDVTLOW	50_60	UKBB	Z21_PERSONAL_HISTORY_RISK__NOT_ELSEW_CLASSIFIED	3.72032942019552	1.42206883413796	2.44949661618734	-13.6930635875015	-13.6284964709736	-13.5904908680764	0.45934735202178	1.01982802698266	0.735001148747272	2756.95329154555	2849.41951581189	4782.09659349487	5.53382579986501e-16	0.163190741992265	0.000860251722253462	0.996037133040649	0.996183810280709	0.997732453113694	1211	28727	976	849	652	433	284	120	8	2	2	0	0	0	28873	29000	29197	29416	29565	29729	81	87	87	89	89	89
I9_PHLETHROMBDVTLOW	50_60	UKBB	Z21_PERSONS_ENCOUNTERI_HEALTH_SERVI_CIRCUMSTANC_RELATED_REPRODUCTION	-12.9504698388522	-12.9486815348636	-12.9664878063187	-12.9776452060814	-12.9833342603436	-12.9401715356409	2733.84449206141	1841.57929191061	1660.00741841314	1496.97886136831	1219.50411217159	1405.69458971182	0.996220362451375	0.994389886987193	0.993767705427191	0.993083046586271	0.991505558563977	0.992655149036972	411	49867	136	150	188	231	255	211	0	0	0	0	0	0	49681	49667	49629	49586	49562	49606	461	461	461	461	461	461
I9_PHLETHROMBDVTLOW	50_60	UKBB	Z21_PERSONS_ENCOUNTERI_HEALTH_SERVI_EXAM_INVES	1.70549262591743	0.53858205659426	0.412838093691478	0.872019420816547	0.533245596293661	-12.4511022413581	0.313568590947228	0.369620807527604	0.459012097887893	0.584841633890685	0.712480104129967	769.664360754232	5.3587110994449e-08	0.145083119993367	0.368436608280104	0.135952272294895	0.454197352813633	0.987092933691364	6479	47271	5727	5291	4210	1515	1055	465	27	16	9	5	2	0	47632	48068	49149	51844	52304	52894	364	375	382	386	389	391
I9_PHLETHROMBDVTLOW	50_60	UKBB	Z21_PERSONS_ENCOUNTERI_HEALTH_SERVI_OTH_CIRCUMSTANC1	2.380010895653	1.70730895110662	1.39533334447126	0.270998446581533	0.139544420145514	-12.9301006945884	0.367221755634792	0.389053324675043	0.508606050192133	1.00430690149583	1.00377670813076	997.922881759951	9.10398985724014e-11	1.14204698319825e-05	0.00607980066849218	0.78728620396804	0.889434831166461	0.98966208788235	2225	49059	1673	1475	1151	901	704	399	20	12	6	2	1	0	49183	49381	49705	49955	50152	50457	408	416	422	426	427	428
I9_PHLETHROMBDVTLOW	50_60	UKBB	Z21_PERSONS_ENCOUNTERI_HEALTH_SERVI_SPECIFIC_PROCED_HEALTH_CARE	2.43649123514231	1.13074755871658	0.754710353623598	1.27014325321629	1.07582597211063	1.34782251481078	0.258035948910969	0.367221967753386	0.510063869013625	0.458248525766829	0.508862339565931	0.712856336175057	3.64167286611027e-21	0.00207561702957022	0.138969633351782	0.0055758492578714	0.0344999985732423	0.058659710963878	5578	45944	4459	3712	2800	2069	1495	670	37	19	12	11	6	2	46705	47452	48364	49095	49669	50494	321	339	346	347	352	356
I9_PHLETHROMBDVTLOW	50_60	UKBB	Z21_PERSONS_W_POTEN_HEALTH_HAZARDS_RELATED_COMMUNICAB_DISEA	2.80501992860034	1.78365757062288	2.9521785216263	2.75521934269877	-11.2060405296437	-11.3001700269283	0.713123382424259	1.00378805085509	0.712632981969821	1.00406465728417	1142.24744952265	1652.37188039496	8.37427119330406e-05	0.0755803364945167	3.43337745577583e-05	0.0060683399587358	0.992172463762471	0.994543503779637	311	50993	267	202	121	75	43	22	6	4	3	1	0	0	50569	50634	50715	50761	50793	50814	462	464	465	467	468	468
I9_PHLETHROMBDVTLOW	50_60	UKBB	Z21_PERSONS_W_POTEN_HEALTH_HAZARDS_RELATED_FAMILY_PERSONAL_HISTORY_CERTA_CONDI_INFLUENCI_HEALTH_STATUS	2.2998024747615	1.20895069141698	0.7818913651057	0.0668310839306078	1.15546174216621	0.724763563967006	0.209722722257149	0.256569769478294	0.352475437516567	0.588569481515791	0.370204417537048	0.715480609005903	5.57311882651941e-28	2.45325830668149e-06	0.0265353310346587	0.909595846025257	0.0018014918246542	0.311072373354897	13860	40387	11351	9855	7415	5168	3430	1516	67	34	17	12	10	2	42636	44132	46572	48819	50557	52471	193	226	243	248	250	258
I9_PHLETHROMBDVTLOW	50_60	UKBB	Z21_PRESENCE_CARDIAC_VASCULAR_IMPLANTNTS_GRAFTS	3.60445253395146	3.01856763135132	2.05456342349545	2.63345462339296	-12.6357604070689	-12.6767677667001	0.491521334868363	0.537452588281675	1.01927031866499	1.01904993146723	2501.77386387059	4433.64437687213	2.24624685137045e-13	1.94937316151501e-08	0.0438292777505418	0.0097598014033125	0.995970125268253	0.997718675058078	865	28917	783	580	376	225	111	39	11	6	2	1	0	0	28906	29109	29313	29464	29578	29650	82	87	91	92	93	93
I9_PHLETHROMBDVTLOW	50_60	UKBB	Z21_PRESENCE_OTH_DEVICES	-12.5901069381184	4.1275141885106	-12.5700949804155	-12.5330075772062	-12.504510693064	-12.4681951621118	4445.02016001256	0.765568379053092	3418.06068641985	3871.21829768315	4228.81443239246	7679.99415950526	0.997740069076962	6.98962085941773e-08	0.997065744869455	0.997416865955702	0.997640676449075	0.998704663591618	195	27681	146	136	115	87	60	21	1	2	0	0	0	0	27664	27674	27695	27723	27750	27789	65	64	66	66	66	66
I9_PHLETHROMBDVTLOW	50_60	UKBB	Z21_PRESENCE_OTH_FUNCTIONAL_IMPLANTNTS	3.49024705180164	2.03773291265673	1.47974864555019	2.10582104277941	-12.3764011387423	-12.3683395135733	0.37393398265735	0.599265767966467	1.01279867389176	1.01314967995238	1606.50907138113	2749.03051266857	1.0208486698043e-20	0.000672916157920646	0.144001952514702	0.037664290547439	0.99385323003542	0.996410198504006	1466	30673	1332	1035	618	357	178	71	13	5	2	1	0	0	30680	30977	31394	31655	31834	31941	114	122	125	126	127	127
I9_PHLETHROMBDVTLOW	50_60	UKBB	Z21_PREVIOUS_SUICIDE_ATTEMPT	2.5609761926996	-12.1762541268929	-12.1726600049807	-12.152761490668	-12.1645959760899	-12.0937756915761	1.00597297776805	1227.24938993669	1314.26007681966	1472.6958725317	1488.79324583737	2517.14774289945	0.0109036891037922	0.992083853642869	0.992610109069577	0.993415890614537	0.993480736597512	0.996166534201551	236	51021	173	155	133	110	77	32	1	0	0	0	0	0	50622	50640	50662	50685	50718	50763	461	462	462	462	462	462
I9_PHLETHROMBDVTLOW	50_60	UKBB	Z21_PROBL_RELATED_LIFESTYLE	2.20048092714208	1.80209198082634	1.47724412559177	0.337175315261934	0.202722427690786	-12.7078322007069	0.420324602516529	0.389256955235272	0.508687192566553	1.00436923723084	1.00383893129029	913.670388818068	1.64811470908136e-07	3.66427396051526e-06	0.00368389949150776	0.737090676482475	0.839958028184409	0.988902938804999	1955	48630	1444	1307	1034	826	651	374	18	12	6	2	1	0	48723	48860	49133	49341	49516	49793	400	406	412	416	417	418
I9_PHLETHROMBDVTLOW	50_60	UKBB	Z21_TOBAC_USE	1.50553880942597	-13.585305256114	1.75861356291841	-13.559117723494	-13.5663883999293	-13.5707068936416	1.005940598608	1426.20189110439	0.713601277576574	1571.24692771462	1325.01628938746	1631.7117687017	0.13448491884643	0.992399854840795	0.0137235033056566	0.993114719128069	0.991830875726505	0.993364187909058	693	49809	463	416	361	331	308	224	2	1	2	0	0	0	49595	49642	49697	49727	49750	49834	442	443	442	444	444	444
I9_PHLETHROMBDVTLOW	50_60	UKBB	Z21_TRANSPLANTED_ORGAN_TISSUE_STATUS	5.15254150814573	-12.355771785756	-12.3930744761916	-12.3780435092849	-12.3898830819204	-12.3927232118733	0.751851230403398	3397.96146827121	4392.42118535497	4863.85629817105	6014.02295069926	10454.5619279985	7.22464738801598e-12	0.997098714063809	0.99774879747441	0.997969463211303	0.998356226853586	0.999054196601495	127	27574	109	80	55	38	22	7	2	0	0	0	0	0	27525	27554	27579	27596	27612	27627	65	67	67	67	67	67
I9_PHLETHROMBDVTLOW	60_70	UKBB	AB1_BACTINF_NOS	2.74074619732654	1.75591600028968	-11.1724963001467	2.58873397648181	-11.1710335664195	-11.2131889871179	0.709982715109881	1.00171346759574	843.533803321199	1.00190638127042	1038.67484133895	1834.48816623468	0.000113247951611322	0.0796170376585605	0.989432430995386	0.00977161034192683	0.991418851189148	0.995123013152403	253	59810	203	139	78	57	44	13	4	2	1	1	0	0	59025	59089	59150	59171	59184	59215	831	833	834	834	835	835
I9_PHLETHROMBDVTLOW	60_70	UKBB	AB1_BACT_INTEST_OTH	1.54869943295133	1.04255067603592	-12.4856004495415	-12.4864304419355	-12.4838614435574	-12.4624466792107	1.00201951121082	1.00186991878169	985.131663005739	1152.18937403135	1132.302924541	1895.97217268601	0.122206488639098	0.298058988866141	0.989887847981992	0.991353387483397	0.991203344707648	0.99475544929652	459	58797	350	267	205	150	116	50	2	1	0	0	0	0	58052	58135	58197	58252	58286	58352	852	853	854	854	854	854
I9_PHLETHROMBDVTLOW	60_70	UKBB	AB1_CANDIDIASIS	1.67111918445852	0.0623623091059445	1.02636909340946	0.692076428447292	1.52146892020301	1.58028425267268	0.580596530680749	1.00163051015922	0.709395489672209	1.00165745364127	0.709309314221247	1.00138345876092	0.00399850498126124	0.950355151122901	0.147946747008642	0.489608751645899	0.0319527972573146	0.11454240507813	1137	58422	875	666	490	356	234	124	7	5	6	4	3	1	57794	58003	58179	58313	58435	58545	883	885	884	886	887	889
I9_PHLETHROMBDVTLOW	60_70	UKBB	AB1_DERMATOPHYTOSIS	-0.0927636227905079	-0.829997650668974	-0.0331609330563752	-0.654245057122707	0.904028532586122	-0.00589035853004638	1.00225666805158	1.00183024237799	0.709627560879527	1.0016972840057	0.450499522314206	1.00148007420246	0.926257287739672	0.407397964515494	0.962728378204956	0.51366828379912	0.0447789812375303	0.995307146739698	2366	57963	1508	1479	1345	1253	997	577	6	6	6	7	6	1	57960	57989	58123	58215	58471	58891	855	855	855	854	855	860
I9_PHLETHROMBDVTLOW	60_70	UKBB	AB1_GASTROENTERITIS_NOS	2.32711435652693	1.62486357206352	0.433765815733721	0.839162875024425	0.0698991336022428	-10.1515478408556	0.249895287349958	0.273134560067912	0.580121331867303	0.580099439436566	1.00142226327591	430.565867757719	1.25025408861407e-20	2.69869678089585e-09	0.454631671697188	0.148013321508176	0.944352958750859	0.981189839845542	3048	61037	2342	1920	1411	971	590	154	34	17	4	4	1	0	60794	61216	61725	62165	62546	62982	915	932	945	945	948	949
I9_PHLETHROMBDVTLOW	60_70	UKBB	AB1_HEPATITIS_OTHER_VIRAL	2.90331905292124	-11.1758273569809	2.52016255734957	-11.2118390019369	-11.2099729108489	-11.23388937043	1.0023932714329	861.297614596945	1.0014741941219	1214.45387869494	1201.72411629606	1870.15651371731	0.00377486308122438	0.989647283659091	0.0118542771168705	0.992634033846629	0.992557247976329	0.995207196340685	100	63571	73	63	53	34	28	11	2	1	1	0	0	0	62593	62603	62613	62632	62638	62655	1003	1004	1004	1005	1005	1005
I9_PHLETHROMBDVTLOW	60_70	UKBB	AB1_HERPES_SIMPLEX	2.08977841793837	-12.4886045931698	-12.4795596342841	-12.4684603233322	-12.4728628673545	-12.4701337947896	1.00216171064899	1082.28020734289	1109.09395703457	1176.50265907731	1125.66651343528	1594.29114769238	0.0370447385450044	0.990793286622158	0.991022367593741	0.991544255604645	0.99115928123147	0.993759216572282	272	56767	164	146	140	120	106	62	1	0	0	0	0	0	55968	55986	55992	56012	56026	56070	906	907	907	907	907	907
I9_PHLETHROMBDVTLOW	60_70	UKBB	AB1_INFECT_PARASIT	1.89469566717162	0.744801020931334	0.848009744022958	0.731557148112433	0.223922440937413	0.266297577591359	0.187285573813956	0.238323520977713	0.250893666136814	0.295634717116223	0.382788218583603	0.580517331984365	4.66272466315148e-24	0.00177703590507977	0.000724972332391054	0.0133411398821645	0.558562941040003	0.646431950304145	10987	48544	7852	6730	5419	4347	3206	1591	80	49	36	21	10	3	50960	52082	53393	54465	55606	57221	639	670	683	698	709	716
I9_PHLETHROMBDVTLOW	60_70	UKBB	AB1_INTESTINAL_INFECTIONS	2.27718823494886	1.38781014705208	0.66020095197269	1.19581616558087	-0.432650683512812	-11.6704254356783	0.231500789719236	0.273101231656939	0.4507680188031	0.412104015977007	1.00138589083114	538.784955329047	7.82873121554486e-23	3.74132330449435e-07	0.143026380767297	0.00371103703205113	0.665703687751308	0.982718663379261	3911	61477	2929	2429	1850	1332	907	318	41	21	9	7	1	0	61497	61997	62576	63094	63519	64108	921	941	953	955	961	962
I9_PHLETHROMBDVTLOW	60_70	UKBB	AB1_MYCOSES	1.02535476525557	0.119036392403735	0.259369797450023	0.608598046209753	0.778413204201096	-0.282985701448517	0.451636515681453	0.503319033881271	0.503265288646599	0.450750807567779	0.411694457700817	1.00135865483575	0.0231887985552359	0.813042486107587	0.606291763247032	0.176955889271284	0.0586571054666924	0.777482143884356	3724	58924	2504	2277	1964	1740	1347	752	17	15	14	12	7	1	59231	59458	59771	59995	60388	60983	896	898	899	901	906	912
I9_PHLETHROMBDVTLOW	60_70	UKBB	AB1_OTHER_BACTERIAL	2.59201599570024	1.04689652718115	0.820884097005599	1.35728082746761	-11.1546533330763	2.34573977224393	0.283547654842288	0.502939203583196	0.709212581286062	0.709104527010058	438.459618591633	1.00162957393235	6.16621358822557e-20	0.0373829693733299	0.247085104446465	0.0556102887135788	0.97970356828176	0.019184650110059	1856	62094	1574	1000	627	377	204	63	21	8	4	2	1	1	61416	61990	62363	62613	62786	62927	939	952	956	958	959	959
I9_PHLETHROMBDVTLOW	60_70	UKBB	AB1_OTHER_BACT_INOTHER	2.37283367416942	0.286707874245409	0.560711783829146	0.246809592990675	0.256183890903198	-11.1484482120689	0.322264973832629	0.709443955221188	0.709443268704349	1.00162362170232	1.00136643351729	469.061289257956	1.79836289807223e-13	0.686116826144812	0.429320681122103	0.805365239709986	0.798078779496	0.981038006113548	1844	60806	1447	1099	840	563	389	199	14	4	3	2	1	0	60322	60670	60929	61206	61380	61570	867	877	878	879	880	881
I9_PHLETHROMBDVTLOW	60_70	UKBB	AB1_OTHER_SEPSIS	2.88803792157379	0.991033746326626	1.06040179756794	-12.154576960365	-12.1632738413954	2.94682092311259	0.273913803983079	0.579973116823072	0.709270273135404	719.104415052633	891.598434226697	1.00159989249191	5.43759484825685e-26	0.0874957717426598	0.13489871658925	0.986514493100152	0.989115517683353	0.00325980048978635	1535	61818	1328	810	509	281	133	38	19	5	2	0	1	1	61080	61598	61899	62127	62275	62370	926	940	943	945	944	944
I9_PHLETHROMBDVTLOW	60_70	UKBB	AB1_OTHER_SUPERF_MYCOSIS	-12.5277326036849	1.74468471949029	0.686636105343889	1.46064154619324	-12.5319297846461	-12.53262804007	1066.16327668677	0.580626305531772	1.00190948377216	0.709687780559358	773.67728763703	1123.80302472087	0.990624837083326	0.00265727251913888	0.493137292563863	0.0395760556114121	0.987076528901514	0.991102192346777	574	57587	341	346	328	313	257	136	5	6	3	2	0	0	56972	56967	56985	57000	57056	57177	843	842	845	846	848	848
I9_PHLETHROMBDVTLOW	60_70	UKBB	AB1_OTHER_VIRAL	-12.4847652551952	0.678268674387419	1.4636946130485	0.223851701699616	0.23532003799758	-12.4777832972456	713.655767016618	0.709412227888654	0.503378765553603	1.00174658565373	1.00143998674543	873.877023203074	0.986042439755528	0.339021968808526	0.00364050779993738	0.823176416292362	0.814222962092814	0.988607673513433	1085	61513	677	644	593	522	411	211	5	5	4	1	1	0	60943	60976	61027	61098	61209	61409	973	973	974	977	977	978
I9_PHLETHROMBDVTLOW	60_70	UKBB	AB1_PEDICULOSIS_ACARIASIS_OTHERINFEST	3.05638626987569	-12.1770218934887	-12.183386796956	-12.1748146564422	-12.1646545332046	-12.1730657332557	1.00319102489174	1405.38638123772	1382.9347601578	1335.40044551697	1324.04444729217	1885.67395826357	0.00231395988309889	0.993086786432485	0.992970882820761	0.992725805875028	0.992669541031003	0.994849250739961	119	63568	66	64	64	68	61	32	1	0	0	0	0	0	62615	62617	62617	62613	62620	62649	1005	1006	1006	1006	1006	1006
I9_PHLETHROMBDVTLOW	60_70	UKBB	AB1_SCABIES	3.20232673757952	-11.1834786996986	-11.1890755109667	-11.1803089832032	-11.1741219877669	-11.1945056669218	1.00335536434007	926.574095843985	904.09488120871	867.547872098139	887.911895739539	1434.36064341892	0.00141478456318764	0.99037000021365	0.990125635161609	0.989717744355403	0.989959111792017	0.993772952008677	103	63566	57	54	56	59	53	24	1	0	0	0	0	0	62606	62609	62607	62604	62610	62639	1005	1006	1006	1006	1006	1006
I9_PHLETHROMBDVTLOW	60_70	UKBB	AB1_SEPSIS	2.77151720047553	0.950494482385207	1.02765598357107	0.965343484677625	-11.1591255790174	2.91090178435584	0.283688526831506	0.579933272697146	0.70924065759015	1.00139929542275	536.620515095524	1.00160937466888	1.5208416090198e-22	0.101219060112716	0.147350864039298	0.335048647495878	0.983409034720192	0.0036581878727963	1581	61880	1371	835	519	287	135	39	19	6	3	1	1	1	61143	61679	61995	62227	62379	62475	928	941	944	946	946	946
I9_PHLETHROMBDVTLOW	60_70	UKBB	AB1_SEPSIS_BACT	2.8468347402648	1.39632722783437	0.803034013956885	1.39439713265943	-11.1837449024142	-11.1831912796162	0.339219381228758	0.580283867984593	1.00168806983887	1.00167951790352	670.873097528794	1269.31970522277	4.766755904892e-17	0.0161157734976107	0.422737670692087	0.163904488703083	0.986699535075271	0.99297042329808	1115	60099	978	585	345	190	103	32	14	5	2	1	0	0	59393	59786	60026	60181	60268	60339	829	838	841	842	843	843
I9_PHLETHROMBDVTLOW	60_70	UKBB	AB1_SEPSIS_BACT_IMPL	2.89894561415425	1.45102229136628	0.851481675737325	-12.1840695632676	-12.1842687527857	-12.181885986861	0.339279216357671	0.580336338538683	1.00170757423044	910.582608625141	1124.37737694921	2137.08104290386	1.29178495964865e-17	0.0124083743149645	0.395308303903524	0.989324207576896	0.991353926307691	0.995451886981079	1075	60040	945	562	333	184	100	31	13	4	1	0	0	0	59331	59714	59943	60092	60176	60245	826	835	838	839	839	839
I9_PHLETHROMBDVTLOW	60_70	UKBB	AB1_SEPSIS_CONDITION	2.65872653760743	1.09773987992243	1.05879209833341	0.720264231131166	-0.486311928666096	1.31283115606284	0.166815273470023	0.273662318537487	0.338366569422601	0.503393261009383	1.00147744418143	0.709145783321173	3.44409806604735e-57	6.03869820300186e-05	0.0017532628286178	0.152482330406989	0.627254703908814	0.0641285213997084	5797	59565	4768	3468	2357	1511	933	351	67	27	14	6	2	2	59761	61061	62172	63018	63596	64178	766	806	819	827	831	831
I9_PHLETHROMBDVTLOW	60_70	UKBB	AB1_SEPSIS_EXPLICIT	2.82469724176177	0.999926720944288	1.08030123776348	1.01389196837738	-11.1621267217783	2.97356622697967	0.284133285215035	0.580097221957448	0.709377898139574	1.00148917507395	550.007054714504	1.00171093124538	2.74793802981591e-23	0.0847579239971848	0.127787381350813	0.311354317796447	0.983808430848421	0.00299269420938638	1589	61037	1377	838	521	288	136	39	19	6	3	1	1	1	60352	60891	61208	61441	61593	61690	878	891	894	896	896	896
I9_PHLETHROMBDVTLOW	60_70	UKBB	AB1_SEPSIS_FUNGAL	2.31074274937111	-11.1791194155847	-11.1797236225481	3.36850265114871	-11.1235679893399	-11.1220602470468	1.00221778196967	779.169121521294	1061.64238012146	1.00226613504382	1467.44738489838	2630.64119292019	0.0211313509530205	0.9885527537869	0.991597957863819	0.000776927649517706	0.993951920691484	0.996626642302327	232	58823	208	113	58	28	20	7	1	1	1	1	0	0	58067	58162	58217	58247	58255	58268	779	779	779	779	780	780
I9_PHLETHROMBDVTLOW	60_70	UKBB	AB1_SEPSIS_FUNGAL_IMPL	2.32534117190357	-11.1783815446858	-11.1796379428549	3.36843940290977	-11.1234956850816	-11.1219709992169	1.00222463363896	781.343362267681	1061.56968994586	1.0022661824561	1467.36158671071	2630.50177755893	0.020331162479896	0.988585359226821	0.99159744695565	0.000777105618866714	0.993951606375289	0.996626490587451	229	58821	205	112	58	28	20	7	1	1	1	1	0	0	58065	58158	58212	58242	58250	58263	779	779	779	779	780	780
I9_PHLETHROMBDVTLOW	60_70	UKBB	AB1_SEPSIS_IMPLICIT	2.81764709286802	1.52012720997576	0.336677522208756	1.4451346252814	1.63479443760759	-10.1815891074878	0.29515300326004	0.450966250009546	1.00166964583804	0.709458009545158	0.709157952440366	485.506918392187	1.3428822786626e-21	0.000749441119571758	0.736783146804511	0.0416544690120174	0.0211519392792428	0.983268750586804	1381	60493	1158	814	524	350	221	73	20	9	5	4	2	0	59877	60221	60511	60685	60814	60962	819	830	834	835	837	839
I9_PHLETHROMBDVTLOW	60_70	UKBB	AB1_SEPSIS_VIRAL	3.08527480344348	1.30351291748802	1.83944231030005	-11.1999988340515	-11.194766342965	-11.1813511340456	0.504450898829952	1.00196972207764	1.00195315651068	844.444695258321	929.480135252867	1474.55022112633	9.58899910422388e-10	0.193275430634558	0.0663788686049687	0.989417845587312	0.990390418318216	0.993949787661103	407	58931	338	234	133	86	50	25	6	2	1	0	0	0	58219	58323	58424	58471	58507	58532	775	779	780	781	781	781
I9_PHLETHROMBDVTLOW	60_70	UKBB	AB1_SEPSIS_VIRAL_IMPL	3.08527480344348	1.30351291748802	1.83944231030005	-11.1999988340515	-11.194766342965	-11.1813511340456	0.504450898829952	1.00196972207764	1.00195315651068	844.444695258321	929.480135252867	1474.55022112633	9.58899910422388e-10	0.193275430634558	0.0663788686049687	0.989417845587312	0.990390418318216	0.993949787661103	407	58931	338	234	133	86	50	25	6	2	1	0	0	0	58219	58323	58424	58471	58507	58532	775	779	780	781	781	781
I9_PHLETHROMBDVTLOW	60_70	UKBB	AB1_STREPTSTAPHYCOCC_INOTHER	2.91521044516345	1.05770019375052	1.8401783350967	1.83368425215822	1.15232487088838	-10.220573227454	0.359640789793577	0.70958058134338	0.580420469472513	0.709667234783015	1.00170531230643	485.387312110175	5.23586895847373e-16	0.136066774159229	0.00152217233956483	0.0097700058872185	0.249994334095778	0.983200560036429	869	59672	683	514	351	239	167	79	15	7	6	3	1	0	59016	59185	59348	59460	59532	59620	827	835	836	839	841	842
I9_PHLETHROMBDVTLOW	60_70	UKBB	AB1_VIRAL_HEPATITIS	2.79051730315468	-11.170374787703	2.37788264209661	-11.200999452347	-11.2122765378047	-11.2231649637844	1.00220825690159	790.597788787781	1.00145970344431	1092.79871268742	1096.08630871773	1466.31335704078	0.0053632030098818	0.988727045308724	0.0175767018092518	0.991821963239792	0.991838282941673	0.993893049823537	115	63574	81	73	61	42	32	16	2	1	1	0	0	0	62603	62611	62623	62642	62652	62668	1003	1004	1004	1005	1005	1005
I9_PHLETHROMBDVTLOW	60_70	UKBB	AB1_VIRAL_INOTHER	2.81343137067311	-11.1667294734183	-11.1527653667399	-11.1387404061512	-11.1399179963472	-11.1547478317285	0.581336853536705	605.249001222885	1070.78058070954	1413.32333741066	1560.10422353721	2670.77977842853	1.30107996284998e-06	0.985280016033848	0.991689746184322	0.993711745389803	0.994302756884463	0.996667574290157	377	59553	330	222	59	32	17	9	3	0	0	0	0	0	58784	58892	59055	59082	59097	59105	813	816	816	816	816	816
I9_PHLETHROMBDVTLOW	60_70	UKBB	AB1_VIRAL_NOS	-12.4834015020396	0.71313818691792	1.49341662203059	0.249999243910038	0.271965512602999	-12.4852687361124	728.685476223351	0.709433732164096	0.503382326468175	1.00175510865827	1.00141957849938	912.789379162744	0.986331789954547	0.314790105233824	0.00300951754315077	0.80292667869673	0.785944992026647	0.989086756737523	1033	61494	643	622	575	507	401	196	5	5	4	1	1	0	60907	60928	60975	61043	61149	61354	972	972	973	976	976	977
I9_PHLETHROMBDVTLOW	60_70	UKBB	AB1_VIRAL_OTHER_INTEST_INFECTIONS	2.68391936464017	-13.1606467172043	1.52491551605728	2.13236358171571	-13.1603804720725	-13.1577339421222	0.504258621343467	994.100764824903	0.709807586131569	0.580633696182058	1136.93642510995	1717.52739182222	1.02347600487463e-07	0.989437318154236	0.0316859181996613	0.000240211283557748	0.990764452895396	0.993887579243707	600	58700	401	368	311	258	226	116	8	4	5	3	0	0	58045	58078	58135	58188	58220	58330	846	850	849	851	854	854
I9_PHLETHROMBDVTLOW	60_70	UKBB	AB1_VIRAL_SKIN_MUCOUS_MEMBRANE	0.996304165321901	-1.06798383019896	1.01581780145045	-0.0922579938646693	-0.163581799521462	-0.0597025274068235	0.503915892263726	1.00162132195377	0.381961269000237	0.709361987344602	0.709078925739057	1.00145525049085	0.0480276243495046	0.286308346108968	0.00782617134760925	0.896520770367483	0.817550841368587	0.952461656849308	2832	57428	1907	1775	1536	1350	1115	581	15	11	12	5	3	1	57424	57556	57795	57981	58216	58750	914	918	917	924	926	928
I9_PHLETHROMBDVTLOW	60_70	UKBB	AB1_VIRAL_WARTS	0.555649064329192	-13.0053120918931	-0.0499556556862989	0.719711058901982	-0.108922664975927	0.599047075531515	1.00216643787464	615.822547875466	1.00164502985759	0.709473358403448	1.00150679365915	1.00144088220488	0.579272360839569	0.98315104491646	0.960223105616156	0.310377615382253	0.913393812324654	0.549716391479712	1177	56925	733	709	636	587	513	294	4	3	4	4	2	1	56456	56480	56553	56602	56676	56895	909	910	909	909	911	912
I9_PHLETHROMBDVTLOW	60_70	UKBB	AB1_ZOSTER	0.657172654373828	-0.707164703887556	1.37103206608686	-12.4821657007961	0.697443234594791	1.58259194235168	0.709896960248249	1.00164922728874	0.382020605172134	422.964945696772	0.579738973869513	0.579854395551868	0.354586502555609	0.480187920511271	0.000332081793836921	0.976456957054339	0.22896480706059	0.00634704819892516	1936	57209	1351	1251	1083	919	725	345	11	9	11	6	6	3	56870	56970	57138	57302	57496	57876	913	915	913	918	918	921
I9_PHLETHROMBDVTLOW	60_70	UKBB	ACUTE_RESPIRATORY_INFECTIONS	1.46793871557098	0.476399170592491	0.291268650059688	0.466239396194275	-0.270892599953432	0.299410251262522	0.267958269879054	0.308777337248686	0.35974478512193	0.359786563042058	0.503972750403665	0.580906246499911	4.29586246353548e-08	0.122865558913018	0.418139309297281	0.195017611320594	0.590912355340198	0.60626009637455	7725	44801	5167	4734	4168	3557	2862	1501	41	29	21	13	6	3	46698	47131	47697	48308	49003	50364	620	632	640	648	655	658
I9_PHLETHROMBDVTLOW	60_70	UKBB	ALCOHOLACUTE10	-11.2037326269479	1.13284614880755	-11.2076948088224	2.41228717357202	2.41355629364547	2.80907746695251	644.762495930297	1.0017481804031	556.351140021527	0.70948074688364	0.709030581917258	1.001571471556	0.986136235430733	0.258110154692696	0.983927701042022	0.000673675725402786	0.000664012014064356	0.00503681174361701	326	63617	228	203	162	115	87	39	2	3	4	5	3	1	62705	62730	62771	62818	62846	62894	1008	1007	1006	1005	1007	1009
I9_PHLETHROMBDVTLOW	60_70	UKBB	ALCOHOLMENTAL	2.27984041994122	1.42267411347679	-0.139845499763931	1.75421116276872	1.35162173207025	-11.2114199988983	0.359481737241873	0.412510887460391	1.00166664981066	0.450826038094191	0.579817387087545	554.069966092913	2.26771651495155e-10	0.00056305041033946	0.88896591560454	9.97889985175248e-05	0.0197472307480281	0.983856175088311	1469	62937	1053	919	748	557	402	162	20	13	8	8	3	0	62360	62494	62665	62856	63011	63251	973	980	985	985	990	993
I9_PHLETHROMBDVTLOW	60_70	UKBB	ALCOHOL_RELATED	2.34724031966329	1.37092934649074	0.487668034358996	1.68535106986865	0.858639448698441	-11.2028046256507	0.339725650851876	0.412570846568976	0.709445796027303	0.450884123131567	0.709132982511997	519.562637372214	4.87315009820793e-12	0.000890886401117222	0.491835142838689	0.000185577948511883	0.225960586844803	0.982797353703488	1574	62834	1129	975	800	601	439	178	22	14	9	7	2	0	62288	62442	62617	62816	62978	63239	969	977	982	984	989	991
I9_PHLETHROMBDVTLOW	60_70	UKBB	ALCOLIVER	3.07563253682822	-11.2149110400638	2.14817374794681	-11.2050395111618	2.83590521251861	-11.2326826578142	0.710233676835804	709.45635136946	1.00154276300821	1052.21268417771	1.00157541128823	2039.98036957563	1.48803875622882e-05	0.987387762903385	0.0319636639371681	0.991503467700344	0.00463382713153575	0.995606654399961	189	63697	150	100	71	50	32	11	3	1	1	1	1	0	62727	62777	62806	62827	62845	62866	1006	1008	1008	1008	1008	1009
I9_PHLETHROMBDVTLOW	60_70	UKBB	ALLERG_ASTHMA	2.28722115086658	1.78997966255892	-12.6347903545897	-12.6226765326136	-12.639945093403	-12.6457526827094	1.00614174067328	1.00552797813304	1647.63532268359	2130.0760688874	2199.35654893328	3359.09295784052	0.0230105537488245	0.0750532002416152	0.993881531178744	0.995271821545255	0.995414494513552	0.996996264432409	305	28871	216	189	144	84	60	27	2	1	0	0	0	0	28690	28717	28762	28822	28846	28879	268	269	270	270	270	270
I9_PHLETHROMBDVTLOW	60_70	UKBB	ALLERG_ASTHMA_EXMORE	2.29768551228507	1.81068515978108	-12.1987351960342	-12.1739253276268	-12.2027167143989	-12.2143508575516	1.00640871517048	1.00584259827013	1336.07877364701	1712.95090123683	1776.16113008429	2732.48392502974	0.0224271836413462	0.0718341932411378	0.992715214522425	0.994329489953581	0.994518356185095	0.996433424758674	305	28126	216	189	144	84	60	27	2	1	0	0	0	0	27961	27988	28033	28093	28117	28150	252	253	254	254	254	254
I9_PHLETHROMBDVTLOW	60_70	UKBB	ALLERG_RHINITIS	0.96846017804837	0.496588362086847	-12.0023927193053	-12.011918693359	-12.0202307145339	-12.0527977052782	1.00184390935528	1.00155565634081	654.577594596872	856.555021972097	1006.55829913734	1613.21767276167	0.333705172382616	0.620023500606372	0.985370737822988	0.988811214574518	0.99047195918767	0.994038838094262	670	63147	512	435	289	189	95	38	2	1	0	0	0	0	62317	62394	62540	62640	62734	62791	986	987	988	988	988	988
I9_PHLETHROMBDVTLOW	60_70	UKBB	AMN2	-11.477612522265	2.00161966774161	-11.4877765064883	-11.4924676234862	-11.4900624045953	-11.4926952636738	1140.59499487714	1.00150878612819	1023.13464139393	1336.49128801861	1390.15230661453	2792.55556866604	0.991971159512572	0.0456511954453009	0.991041524197858	0.993139087728377	0.993405298851505	0.996716334553663	119	61376	99	88	60	39	25	10	1	1	0	0	0	0	60475	60486	60514	60535	60549	60564	920	920	921	921	921	921
I9_PHLETHROMBDVTLOW	60_70	UKBB	APPENDACUT_NOCOMPLIC	1.64162460236705	1.75895209361682	1.33004091175384	-11.4959634270146	-11.4894566076429	-11.4925996536683	1.0019017696439	0.70937281972877	1.00169075283402	697.369645834967	727.969625613325	1169.70297126397	0.101315654748405	0.0131534391966737	0.184245529554341	0.986847669136834	0.987407607216056	0.992160727534733	378	62385	256	228	178	142	102	45	3	3	1	0	0	0	61517	61545	61595	61631	61671	61728	987	987	989	990	990	990
I9_PHLETHROMBDVTLOW	60_70	UKBB	APPENDICITIS_BROAD	1.30329705764239	1.39139621629246	0.915304498107288	-12.043742141045	-12.0353695343352	-12.0453027248746	1.00208532618069	0.709455596411015	1.0016406012774	714.717741440163	705.691961582541	1039.55104289502	0.193400573648302	0.0498537409073979	0.360819156853209	0.986555446173984	0.986392972345216	0.990755099435473	534	62416	363	327	266	220	168	86	3	3	1	0	0	0	61597	61633	61694	61740	61792	61874	987	987	989	990	990	990
I9_PHLETHROMBDVTLOW	60_70	UKBB	ARTHROSIS_COMORB	2.09788802909785	1.30629264437297	1.57123684689692	0.538724088673421	-0.0363318927141617	-13.4034787919063	0.248336552667615	0.270174457095449	0.270019580996202	0.510244008115204	0.713771908410746	1000.71681116453	2.9694058984127e-17	1.33147755091354e-06	5.92100401336944e-09	0.291052017294206	0.959404197879753	0.989313551124378	5930	21448	4321	3822	2997	2177	1483	618	51	35	22	6	2	0	22789	23288	24113	24933	25627	26492	217	233	246	262	266	268
I9_PHLETHROMBDVTLOW	60_70	UKBB	ASTHMA_ACUTE_RESPIRATORY_INFECTIONS	1.92242409851877	0.564359336697486	-0.0359897123599251	-13.5163617822592	-13.5129896443831	1.84853903120591	0.504537140749422	0.709676693659047	1.00178284147159	943.966542141759	939.182740048816	0.709587687229072	0.000138813582764877	0.426477150893887	0.971341633277352	0.98857573081322	0.988520408905156	0.00918504154875695	1221	55451	827	757	681	561	433	207	6	4	3	2	2	2	55004	55074	55150	55270	55398	55624	835	837	838	839	839	839
I9_PHLETHROMBDVTLOW	60_70	UKBB	ASTHMA_COMORB	1.508994229435	0.643648417351608	0.909830477140085	0.706999866518447	0.202791065810555	0.325113043065231	0.178157038939368	0.19563569328203	0.195545232168101	0.244213237561064	0.31165303655479	0.453892477030778	2.45344445086188e-17	0.00100174668242346	3.274771507389e-06	0.0037914595127763	0.515243405564333	0.473819915956677	23735	32289	17570	15453	12076	8913	6276	3012	117	83	60	34	16	5	38019	40136	43513	46676	49313	52577	318	352	375	401	419	430
I9_PHLETHROMBDVTLOW	60_70	UKBB	ASTHMA_CVDMETABOCOMORB	1.62888322741855	0.172122910171541	0.851364462953512	0.678103211924385	0.358714621455858	0.113685556323011	0.198028195618853	0.289724831963345	0.243962600284289	0.312804891893703	0.386013616736019	0.711281794380505	1.94359396798877e-16	0.552451261597935	0.000483502425521334	0.0301727467976765	0.352744148018193	0.873013455011153	12335	28155	9619	8190	6130	4319	2825	1173	65	41	33	20	9	2	30470	31899	33959	35770	37264	38916	336	360	368	381	392	399
I9_PHLETHROMBDVTLOW	60_70	UKBB	ASTHMA_EOSINOPHIL_SUGG	2.39549874383151	0.742379689024137	1.0340323583751	-12.1500419064845	-12.1454910211163	-12.1179708339146	0.581627389424132	1.00195926645799	1.00187604039168	859.456059452627	869.407256183532	1341.15039088209	3.81157896268137e-05	0.458737088940014	0.302027098616346	0.988720763733825	0.98885403301103	0.992790808291094	527	55234	383	335	249	193	137	58	5	2	1	0	0	0	54547	54595	54681	54737	54793	54872	826	829	830	831	831	831
I9_PHLETHROMBDVTLOW	60_70	UKBB	ASTHMA_EXCL	1.92166230587339	0.694924508794136	0.56622879954912	0.723271804520471	0.429901415033126	0.404382986169234	0.183609172252673	0.236510687339955	0.278186959170927	0.287870756538155	0.324720443360218	0.505444990750789	1.23700780202119e-25	0.00330084331171063	0.0418080888583351	0.0119883202070042	0.185532146131415	0.423679855553378	12755	35938	8996	7881	6383	5113	3975	2011	83	48	37	25	13	4	39201	40316	41814	43084	44222	46186	413	448	459	471	483	492
I9_PHLETHROMBDVTLOW	60_70	UKBB	ASTHMA_HOSPITAL_INFECTIONS	2.04275711215544	1.25909117177148	-0.181461921043016	-12.5317505735216	0.764778972845174	1.72933156023188	0.413471022561509	0.451075219769403	1.00173077111412	538.950561019652	0.709139811876078	0.709498856699737	7.79190854518977e-07	0.00524950240062626	0.856251099473378	0.981449153047152	0.280828491001194	0.014793360217774	1525	55871	1084	947	784	630	470	224	11	8	5	4	4	2	55443	55580	55743	55897	56057	56303	858	861	864	865	865	867
I9_PHLETHROMBDVTLOW	60_70	UKBB	ASTHMA_HOSPITAL_MAIN	1.36755774364608	0.575090414218572	1.10485851418078	-0.155349082575931	0.999028277443622	-12.0636217567973	0.451869772751185	0.503438307000256	0.451013447569187	1.00183231328359	0.580069881900509	626.159262311918	0.0024745013542903	0.253318746837063	0.0142965712252284	0.876770109814978	0.0850233283698527	0.984628859301558	2353	56208	1747	1539	1169	856	593	273	15	10	8	3	3	0	55965	56173	56543	56856	57119	57439	834	839	841	846	846	849
I9_PHLETHROMBDVTLOW	60_70	UKBB	ASTHMA_HOSPITAL_PNEUMONIA	2.73450325104831	1.62425149883317	-12.1558253054593	-12.1591641897945	2.44459138865935	-12.1455939687243	0.413004033736108	0.580193551087864	722.215850102727	904.216302808322	0.70929994162695	1609.06824577542	3.56756260460965e-11	0.00511819114881929	0.98657120663636	0.989271021798709	0.000567930746586155	0.993977452533351	679	55822	567	423	254	161	91	38	9	4	2	2	2	0	55070	55214	55383	55476	55546	55599	855	860	862	862	862	864
I9_PHLETHROMBDVTLOW	60_70	UKBB	ASTHMA_IMMUNECOMORB	2.19047164138296	1.28368868665271	1.66861008565099	1.70134278066813	1.26796528512418	0.305307327264388	0.280863781072736	0.318854463138539	0.306687933594395	0.349107253876179	0.42012999001356	1.00493819618294	6.23732426947394e-15	5.67483484256433e-05	5.30589495498751e-08	1.09688252139007e-06	0.00254422974524052	0.761274881354335	4495	21264	3334	2881	2172	1590	1152	634	45	31	25	15	7	1	22166	22619	23328	23910	24348	24866	214	228	234	244	252	258
I9_PHLETHROMBDVTLOW	60_70	UKBB	ASTHMA_INFECTIONS	2.04275711215544	1.25909117177148	-0.181461921043016	-12.5317505735216	0.764778972845174	1.72933156023188	0.413471022561509	0.451075219769403	1.00173077111412	538.950561019652	0.709139811876078	0.709498856699737	7.79190854518977e-07	0.00524950240062626	0.856251099473378	0.981449153047152	0.280828491001194	0.014793360217774	1525	55871	1084	947	784	630	470	224	11	8	5	4	4	2	55443	55580	55743	55897	56057	56303	858	861	864	865	865	867
I9_PHLETHROMBDVTLOW	60_70	UKBB	ASTHMA_MEDICATIO_COMORB	1.34912735086902	0.452299449518634	0.466748983920615	0.398486985616613	0.479088782240118	0.995529612264897	0.234464483734955	0.278958459181078	0.342739955454407	0.454268625450292	0.505872281697579	0.71108020017328	8.71149985897472e-09	0.104934797445724	0.173255750162462	0.380374970804033	0.343610845699335	0.161506019612935	10165	32046	8812	7161	4680	2801	1555	513	50	31	19	10	6	2	33036	34687	37168	39047	40293	41335	313	332	344	353	357	361
I9_PHLETHROMBDVTLOW	60_70	UKBB	ASTHMA_MODE	1.72405582849218	0.93106517740132	1.46815952470389	0.2174759276785	1.35556711454088	-12.4682516532603	0.457965508421609	0.508587600658292	0.456677858270396	1.00447817382429	0.58431437231593	919.735573130193	0.000166817539971008	0.0671471369742622	0.00130504028768554	0.828593056861154	0.0203447872745879	0.98918393385185	2353	31184	1747	1539	1169	856	593	273	15	10	8	3	3	0	31474	31682	32052	32365	32628	32948	301	306	308	313	313	316
I9_PHLETHROMBDVTLOW	60_70	UKBB	ASTHMA_NAS	1.08181423461586	1.09798810065611	0.878591433672779	0.625308007527197	0.885715632937211	0.183009178779202	0.419944472508103	0.315309850249511	0.388983512518321	0.50854072970432	0.455893197175767	1.00397019911823	0.0099924992171678	0.000497217048149646	0.0239029527917424	0.218842269335621	0.0520386498046734	0.855358701563709	5566	31192	3944	3585	2916	2218	1586	781	26	20	14	8	5	1	32485	32844	33513	34211	34843	35648	303	309	315	321	324	328
I9_PHLETHROMBDVTLOW	60_70	UKBB	ASTHMA_NAS_EXMORE	1.09297035437512	1.11519663298868	0.896124009412728	0.642209357641993	0.902790841128276	0.198106493845832	0.420364459634018	0.315910955816036	0.389467132983669	0.508916561870377	0.456257495417439	1.00413546959352	0.00932090533568167	0.000415405767699145	0.0213974172166457	0.2069794343623	0.0478512411472498	0.843600131338959	5566	30447	3944	3585	2916	2218	1586	781	26	20	14	8	5	1	31756	32115	32784	33482	34114	34919	287	293	299	305	308	312
I9_PHLETHROMBDVTLOW	60_70	UKBB	ASTHMA_NOS	2.51108116555868	1.2334310584916	-13.1492445058902	-13.1255463943669	-13.143678511984	-13.1298720297297	0.715493584560615	1.00537343462737	1560.06086397031	1938.38087469844	2031.1522502116	3633.29679154144	0.000448816929118422	0.219883214257236	0.993274970742266	0.994597248185027	0.994836888782833	0.997116640897462	450	28957	347	298	217	154	103	36	3	1	0	0	0	0	28783	28832	28913	28976	29027	29094	274	276	277	277	277	277
I9_PHLETHROMBDVTLOW	60_70	UKBB	ASTHMA_NOS_EXMORE	2.52635898354799	1.24627385223163	-13.1503635289215	-13.1271007179452	-13.1458042409208	-13.1331815881496	0.71586293067934	1.00563079122587	1576.11457655698	1958.99445294143	2053.26313190035	3652.7316880063	0.000416959873845866	0.215236033804206	0.993342901304317	0.994653464898027	0.994891661753798	0.997131259248792	450	28212	347	298	217	154	103	36	3	1	0	0	0	0	28054	28103	28184	28247	28298	28365	258	260	261	261	261	261
I9_PHLETHROMBDVTLOW	60_70	UKBB	ASTHMA_OBESITY	1.57660925502632	0.606831168751694	1.79867984537303	1.21267283213103	-12.4921162220258	-12.4928996500042	0.581417898539916	0.709774537938212	0.451340662709016	0.709875652198054	688.595441051107	1145.3520485418	0.00669466682974901	0.39257147508987	6.74251769296989e-05	0.0875827146056009	0.985526015170043	0.991297266098308	1260	55577	884	777	621	451	314	151	12	9	7	2	0	0	55117	55224	55380	55550	55687	55850	824	827	829	834	836	836
I9_PHLETHROMBDVTLOW	60_70	UKBB	ASTHMA_OPPORTUNIST_INFECTIONS	1.8251545421718	1.36610674341854	-11.4967755214501	-11.4982787469852	-11.5152305835044	-11.494904121131	1.00191652342344	1.0017485567857	736.203474429427	947.527547936742	1129.24373836812	1692.15692892937	0.0685060925601993	0.172655015018304	0.987540500444651	0.990317881578684	0.991863877429988	0.994579973150376	260	55211	213	176	121	76	45	16	2	1	0	0	0	0	54432	54469	54524	54569	54600	54629	824	825	826	826	826	826
I9_PHLETHROMBDVTLOW	60_70	UKBB	ASTHMA_PNEUMONIA	2.7345053108369	1.62424703024562	-12.1552288586988	-12.1585864227499	2.44909491532703	-12.1455491310908	0.413003967476418	0.580193534096081	723.701870886617	906.029556209789	0.709302370649483	1609.03478421163	3.56741658604222e-11	0.00511831194925856	0.986599435686001	0.989293001365379	0.000554754688551983	0.993977349523898	678	55822	567	423	253	160	90	38	9	4	2	2	2	0	55069	55213	55383	55476	55546	55598	855	860	862	862	862	864
I9_PHLETHROMBDVTLOW	60_70	UKBB	ASTHMA_PNEUMONIA_AND_SEPSIS	2.73450325104831	1.62425149883317	-12.1558253054593	-12.1591641897945	2.44459138865935	-12.1455939687243	0.413004033736108	0.580193551087864	722.215850102727	904.216302808322	0.70929994162695	1609.06824577542	3.56756260460965e-11	0.00511819114881929	0.98657120663636	0.989271021798709	0.000567930746586155	0.993977452533351	679	55822	567	423	254	161	91	38	9	4	2	2	2	0	55070	55214	55383	55476	55546	55599	855	860	862	862	862	864
I9_PHLETHROMBDVTLOW	60_70	UKBB	ASTHMA_PSYCH_COMORB	2.09634827112668	1.06324887312976	0.737575670438406	0.846137920807892	0.674549040872444	1.65263775348239	0.260892392853966	0.318846362522578	0.421407803292943	0.459330342855838	0.509794722048763	0.509559222325102	9.33513031299049e-16	0.000853992622807264	0.0800724575366388	0.0654587738798024	0.185776268524971	0.00118166486940557	5743	22011	4074	3500	2771	2064	1495	709	38	23	16	11	7	4	23416	23990	24719	25426	25995	26781	226	241	248	253	257	260
I9_PHLETHROMBDVTLOW	60_70	UKBB	AUD	2.59780999050606	1.38456326433588	-12.207514309057	2.25928799632819	1.54709502339237	-12.2058046445662	0.359415407320961	0.503565237263143	509.683077067957	0.450875166676014	0.709256661494767	1232.10926623247	4.90606418493157e-13	0.00596824132544131	0.980891545250171	5.41775471649509e-07	0.0291619152112691	0.992095941442112	1041	63311	772	650	510	347	230	91	17	10	7	7	2	0	62584	62706	62846	63009	63126	63265	979	986	989	989	994	996
I9_PHLETHROMBDVTLOW	60_70	UKBB	AUD_SWEDISH	2.34809383708994	1.37259389449245	0.489596121470866	1.68729562303087	0.862733004532785	-11.2028169449085	0.339719954328206	0.412564174705653	0.70944495929962	0.450885636292386	0.709136939842607	519.569943810473	4.78368874251509e-12	0.000877918064083138	0.490124074940814	0.000182430098891493	0.223758051238534	0.982797576663912	1572	62835	1128	973	798	600	438	178	22	14	9	7	2	0	62288	62443	62618	62816	62978	63238	969	977	982	984	989	991
I9_PHLETHROMBDVTLOW	60_70	UKBB	AUTOIMMUNE	1.49640259536111	1.17035530887601	0.733544822591624	0.749501807553509	0.688787325689536	-0.31763143317346	0.243908380635934	0.21668399367075	0.307167107660921	0.358380919882292	0.382110572620234	1.00159556148493	8.51050078306516e-10	6.61936379800039e-08	0.0169358749993438	0.0364962331870872	0.0714531927463615	0.751148422038179	7672	55734	5779	5029	3860	2771	1907	902	55	44	24	15	8	1	56784	57534	58703	59792	60656	61661	788	799	819	828	835	842
I9_PHLETHROMBDVTLOW	60_70	UKBB	BACT_INTEST_INFECTION_NOS	-12.4843508723644	1.5608529219303	-12.4868084840961	-12.491148684013	-12.482360163176	-12.4679279476698	1507.48928908234	1.00170202533068	1197.09629828986	1369.17583061939	1338.15162737202	2106.35435337041	0.993392353083922	0.119185649569342	0.991677485720419	0.992720908296379	0.992557391986732	0.995277191082287	230	63111	160	139	120	94	78	37	1	1	0	0	0	0	62195	62216	62235	62261	62277	62318	985	985	986	986	986	986
I9_PHLETHROMBDVTLOW	60_70	UKBB	BLEEDING	1.59353486008424	0.935907262372247	0.714967584915232	0.896011636160382	0.0950074252677676	0.531455569572862	0.307477062970631	0.321211866997359	0.412065527169123	0.450697125499595	0.70907692518654	1.00135813570413	2.18797821481159e-07	0.00357200584264743	0.0827262365398605	0.0468053713573773	0.893412480321094	0.595602595041558	4266	61086	3206	2649	2014	1438	981	416	29	18	13	8	3	1	61210	61767	62402	62978	63435	64000	907	918	923	928	933	935
I9_PHLETHROMBDVTLOW	60_70	UKBB	BRADY_UNSPE	0.578171898056891	1.75744941661447	-12.5463426698954	-12.552262939694	1.85217943029749	-12.54487431095	1.00163182348887	0.450407637510775	713.262639953944	925.113400169437	0.708965847094943	1669.34087651338	0.563784120223533	9.5437211577656e-05	0.985965875196029	0.989174354724859	0.00898804095689074	0.994004060248334	831	63287	678	543	349	216	148	61	6	5	1	2	2	0	62443	62578	62772	62905	62973	63060	991	992	996	995	995	997
I9_PHLETHROMBDVTLOW	60_70	UKBB	BRONCHITIS	1.38241312404694	0.361174060543766	0.268830770053452	0.325460448167784	-0.271194385744109	0.366047352191497	0.275181193535728	0.322012602026278	0.358673935004465	0.382768513559041	0.503268358828247	0.58029627098944	5.06994371024063e-07	0.262026308568601	0.453548077920581	0.395169380290965	0.589979074516295	0.5281752876205	7687	53500	5208	4769	4183	3522	2829	1411	37	25	19	12	6	3	55171	55610	56196	56857	57550	58968	771	783	789	796	802	805
I9_PHLETHROMBDVTLOW	60_70	UKBB	C3_BILIARY_GALLBLADDER	3.62685037050782	-10.602733377932	-10.5916339464741	-10.5779969203497	-10.6574230925314	-10.6785672261958	0.580284137850333	713.137288269713	1204.63315998332	1711.79113007371	2425.1428607703	3151.44345335813	4.10115382656359e-10	0.988137703997118	0.992984758682931	0.995069511365172	0.996493663894462	0.997296398382881	147	63734	132	69	22	10	6	2	3	0	0	0	0	0	62741	62804	62851	62863	62867	62871	1005	1008	1008	1008	1008	1008
I9_PHLETHROMBDVTLOW	60_70	UKBB	C3_BILIARY_GALLBLADDER_EXALLC	3.94894669853949	-10.5836002396364	-10.5730626377259	-10.5665845930162	-10.6243247990724	-10.6453615191532	0.583297269307668	826.243284443102	1399.14244357012	2055.25566196428	2639.68930981166	3536.46530120199	1.28745493435889e-11	0.989779934714881	0.993970590208733	0.995897893521607	0.996788651676631	0.997598235512096	147	42351	132	69	22	10	6	2	3	0	0	0	0	0	41875	41938	41985	41997	42001	42005	488	491	491	491	491	491
I9_PHLETHROMBDVTLOW	60_70	UKBB	C3_BLADDER	1.81238629655661	1.31937144612628	-12.2211495971247	2.23035908107305	-12.222893475859	-12.2550668029562	0.70971077047204	0.709261321557528	803.046671491204	0.709273122340333	1096.20934738652	1853.41989633124	0.0106585951176959	0.0628565300312231	0.987857878572428	0.00166331033904457	0.991103655575018	0.994724316188167	451	63338	393	324	189	127	77	26	6	4	2	2	0	0	62411	62480	62615	62677	62727	62778	979	981	983	983	985	985
I9_PHLETHROMBDVTLOW	60_70	UKBB	C3_BLADDER_EXALLC	2.11464111341229	1.65557901100395	-12.2220503005161	2.558468219067	-12.2250841926938	-12.2544622744786	0.712341698356006	0.711502734994216	946.035787487836	0.711520907952376	1299.65543420882	2194.84095140517	0.0029918222685219	0.0199718380004492	0.989692235643373	0.000323428784198619	0.992494886079573	0.995545191808309	451	42727	393	324	189	127	77	26	6	4	2	2	0	0	42289	42358	42493	42555	42605	42656	490	492	494	494	496	496
I9_PHLETHROMBDVTLOW	60_70	UKBB	C3_BRAIN	4.16017184285113	3.87305234217251	-9.5842721032204	-9.59651309269054	-9.62433264970974	-9.64616814145772	0.451837259882176	0.710260725184326	918.392038790308	1486.6162252329	1548.07316189959	1892.67648312283	3.34633442014193e-20	4.9526830804001e-08	0.991673486255966	0.994849473370035	0.995039603326723	0.995933538890518	167	63732	148	51	16	5	3	3	7	2	0	0	0	0	62739	62836	62871	62882	62884	62884	1005	1010	1012	1012	1012	1012
I9_PHLETHROMBDVTLOW	60_70	UKBB	C3_BRAIN_EXALLC	4.43919102648576	4.17595886118416	-9.55457039879301	-9.57985434294309	-9.60886261256535	-9.6298559314124	0.456564264999891	0.713499618509252	1034.9957734342	1737.68752285801	1840.79383562107	2279.42588402704	2.40500351923811e-22	4.83412965889244e-09	0.992634427961805	0.995601292490289	0.995835096706662	0.996629199234557	167	42288	148	51	16	5	3	3	7	2	0	0	0	0	41814	41911	41946	41957	41959	41959	486	491	493	493	493	493
I9_PHLETHROMBDVTLOW	60_70	UKBB	C3_BREAST	1.8261918480738	0.533164108244463	-0.261550680154052	-13.5341079403718	0.210028924490851	-13.5315342234136	0.418729711989995	0.583478632816835	1.0034829438581	924.404306244012	1.0031480628786	1578.96218088851	1.29311771998134e-05	0.360838759945441	0.794367922177784	0.988318671909237	0.834159554589163	0.99316229975797	2161	31274	1649	1463	1112	765	513	242	10	4	1	0	1	0	31335	31521	31872	32219	32471	32742	441	447	450	451	450	451
I9_PHLETHROMBDVTLOW	60_70	UKBB	C3_BREAST_EXALLC	2.18903391981082	0.908568163123496	0.118495000323967	-13.7148602651832	0.573628485209748	-13.6913062259805	0.427766107120018	0.588649675897169	1.00644119563832	1222.77165623469	1.00572491665704	2044.66456745376	3.0983899314363e-07	0.122714701846275	0.906276337621259	0.991050949074548	0.568431381384688	0.994657314263759	2161	24343	1649	1463	1112	765	513	242	10	4	1	0	1	0	24586	24772	25123	25470	25722	25993	259	265	268	269	268	269
I9_PHLETHROMBDVTLOW	60_70	UKBB	C3_BRONCHUS_LUNG	2.76554167046582	2.50512619763219	1.58785526214491	2.26330339746181	-10.1397690437346	-10.1659950502394	0.412327004007905	0.450375287543219	1.00144725744746	1.0013866097067	591.496201446168	1388.60827256934	1.98453642219958e-11	2.66229423112341e-08	0.112839031726477	0.0238107377046739	0.986322872542601	0.994158742821988	699	63398	637	325	146	72	44	12	12	6	2	1	0	0	62461	62773	62952	63026	63054	63086	987	993	997	998	999	999
I9_PHLETHROMBDVTLOW	60_70	UKBB	C3_BRONCHUS_LUNG_EXALLC	3.02430343535945	2.77324425019729	1.84950483233214	2.53922956379091	-10.1437179809159	-10.165361479658	0.415787838899247	0.453101229504988	1.0027204199895	1.00259133252805	671.776823125809	1613.11221938288	3.4985062224933e-13	9.32328698035365e-10	0.0651121909683094	0.0113198568627319	0.987952534029575	0.994971998103709	699	43070	637	325	146	72	44	12	12	6	2	1	0	0	42609	42921	43100	43174	43202	43234	511	517	521	522	523	523
I9_PHLETHROMBDVTLOW	60_70	UKBB	C3_CANCER	2.28682056571013	1.37408684035786	0.939740618533896	0.817304371108488	0.767463627399832	1.0220259520897	0.141692734374602	0.167056179463829	0.238109303655796	0.308199846011554	0.338608854886293	0.503457873434174	1.35079574819641e-58	1.94706331606423e-16	7.92431976124351e-05	0.00800485510165944	0.0234195846903555	0.0423552332119688	13106	51931	10663	8667	6066	4036	2562	1035	133	72	38	22	13	4	53623	55619	58220	60250	61724	63251	618	679	713	729	738	747
I9_PHLETHROMBDVTLOW	60_70	UKBB	C3_CANCER_EXALLC	2.28678527566049	1.3740510407077	0.939704733705271	0.817268043917603	0.767426808902912	1.0219888749105	0.141692774889323	0.16705621127768	0.23810932192046	0.308199860057177	0.338608855571689	0.503457868083532	1.35635854194296e-58	1.95057321082452e-16	7.92931703317954e-05	0.00800765272248713	0.0234262354320963	0.0423627172404103	13106	51929	10663	8667	6066	4036	2562	1035	133	72	38	22	13	4	53621	55617	58218	60248	61722	63249	618	679	713	729	738	747
I9_PHLETHROMBDVTLOW	60_70	UKBB	C3_CANCER_WIDE	2.28682056571013	1.37408684035786	0.939740618533896	0.817304371108488	0.767463627399832	1.0220259520897	0.141692734374602	0.167056179463829	0.238109303655796	0.308199846011554	0.338608854886293	0.503457873434174	1.35079574819641e-58	1.94706331606423e-16	7.92431976124351e-05	0.00800485510165944	0.0234195846903555	0.0423552332119688	13106	51931	10663	8667	6066	4036	2562	1035	133	72	38	22	13	4	53623	55619	58220	60250	61724	63251	618	679	713	729	738	747
I9_PHLETHROMBDVTLOW	60_70	UKBB	C3_CANCER_WIDE_EXALLC	2.28682056571013	1.37408684035786	0.939740618533896	0.817304371108488	0.767463627399832	1.0220259520897	0.141692734374602	0.167056179463829	0.238109303655796	0.308199846011554	0.338608854886293	0.503457873434174	1.35079574819641e-58	1.94706331606423e-16	7.92431976124351e-05	0.00800485510165944	0.0234195846903555	0.0423552332119688	13106	51931	10663	8667	6066	4036	2562	1035	133	72	38	22	13	4	53623	55619	58220	60250	61724	63251	618	679	713	729	738	747
I9_PHLETHROMBDVTLOW	60_70	UKBB	C3_COLON	2.37767299158988	2.10020242448865	0.638619448050205	-12.1702168659629	-12.1655569604136	-12.1678041975588	0.412541734543216	0.381739484111866	1.00137886317905	733.365466577513	814.476662429876	1656.90243084548	8.24006261520749e-09	3.7622316122969e-08	0.523642882948572	0.986759694995625	0.988082716671539	0.994140623089938	842	63143	736	576	338	236	133	38	14	8	1	0	0	0	62255	62415	62653	62755	62858	62953	980	986	993	994	994	994
I9_PHLETHROMBDVTLOW	60_70	UKBB	C3_COLON_EXALLC	2.69998485102916	2.42265459806635	0.96880988005113	-12.1550376640698	-12.1543022415345	-12.1566746079354	0.416656203603399	0.385501981767753	1.00276111467079	862.939468098313	957.007977257956	1948.32280548232	9.1645829686824e-11	3.29089642670355e-10	0.333973005326538	0.98876167268088	0.989866887592842	0.995021584710871	842	42969	736	576	338	236	133	38	14	8	1	0	0	0	42565	42725	42963	43065	43168	43263	496	502	509	510	510	510
I9_PHLETHROMBDVTLOW	60_70	UKBB	C3_COLORECTAL	2.45972870052972	2.22580705484772	0.982238104454728	-12.1707181893332	-12.1740309715954	-12.1788618588415	0.338814874069236	0.306227248313801	0.709083617702413	626.588204405413	709.133090371152	1300.61148570868	3.87659046111127e-13	3.63551229890485e-13	0.165984648485478	0.984503031687066	0.986303002386745	0.992528757476269	1174	62823	1006	806	489	326	181	61	21	12	2	0	0	0	62001	62201	62518	62681	62826	62946	969	978	988	990	990	990
I9_PHLETHROMBDVTLOW	60_70	UKBB	C3_COLORECTAL_EXALLC	2.75985290376816	2.53730877475553	1.29910752138305	-13.148583346438	-13.156761817216	-13.161596653952	0.343904544739365	0.310696336930435	0.710984252012507	1199.32291790761	1360.3498451495	2496.04661158182	1.01480424767695e-15	3.1740496615521e-16	0.0676703177580117	0.991252696555645	0.992283298662599	0.995792792469088	1174	43240	1006	806	489	326	181	61	21	12	2	0	0	0	42887	43087	43404	43567	43712	43832	500	509	519	521	521	521
I9_PHLETHROMBDVTLOW	60_70	UKBB	C3_CORPUS_UTERI	-12.1626005143956	2.71897763113943	1.59148556194627	-12.1625475588803	-12.1629824232764	-12.1637913983478	1156.31854579642	0.507365635683466	1.00342882330098	1240.55075947578	1155.04704527286	1578.76910349603	0.991607699914925	8.36791181292216e-08	0.112728583366966	0.992177544223718	0.991598198031749	0.993852675912109	343	33170	252	225	173	116	93	43	4	5	1	0	0	0	32788	32815	32867	32924	32947	32997	469	468	472	473	473	473
I9_PHLETHROMBDVTLOW	60_70	UKBB	C3_CORPUS_UTERI_EXALLC	-13.1830656726859	3.07189075737447	1.91106082289101	-13.1824462779371	-13.1798969314571	-13.1783435478481	2263.04526878738	0.514617618052631	1.00679497464555	2434.32147880037	2299.15519632512	3179.30164044935	0.99535205715121	2.38319585071377e-09	0.0576746323683087	0.995679281046586	0.99542615535645	0.996692743270947	343	23669	252	225	173	116	93	43	4	5	1	0	0	0	23502	23529	23581	23638	23661	23711	254	253	257	258	258	258
I9_PHLETHROMBDVTLOW	60_70	UKBB	C3_DIGESTIVE_ORGANS	3.34421652194706	2.14831440350977	1.47968103764741	-12.2808830342092	-12.2727734597614	1.9880001885138	0.189901966932459	0.282776041886727	0.50294944201125	611.312400949927	698.052531821683	1.00119803577982	2.05623076013021e-69	3.02538420687077e-14	0.0032609201423855	0.98397207730305	0.985972757690125	0.0470753847533577	1903	62376	1656	1144	641	399	219	75	46	15	4	1	1	1	61656	62168	62671	62913	63093	63237	921	952	963	966	966	966
I9_PHLETHROMBDVTLOW	60_70	UKBB	C3_DIGESTIVE_ORGANS_EXALLC	3.58140712360366	2.3842221399214	1.72172213058481	-12.5433946755548	-12.5132830712668	2.23321694657999	0.197110522236173	0.286912124894338	0.50522889904579	786.536248245213	889.477898175227	1.00214597532483	8.99525353346916e-74	9.57516084239112e-17	0.000654874086938525	0.987276165892074	0.988775633360853	0.0258515359361786	1903	44126	1656	1144	641	399	219	75	46	15	4	1	1	1	43804	44316	44819	45061	45241	45385	523	554	565	568	568	568
I9_PHLETHROMBDVTLOW	60_70	UKBB	C3_ENDOCRINE	2.71901812968204	-11.1395959407715	-11.1345122819559	-11.1382167906358	-11.1243348312058	-11.0936642355472	1.0021420959613	768.598790842719	823.445484033505	1046.67703160816	1062.33123182459	1387.50803376547	0.0066635631719752	0.988436359046604	0.989211447638226	0.991509469285436	0.99164500437079	0.993620671812334	134	63710	98	79	65	45	33	18	1	0	0	0	0	0	62739	62758	62772	62792	62804	62819	1006	1007	1007	1007	1007	1007
I9_PHLETHROMBDVTLOW	60_70	UKBB	C3_ENDOCRINE_EXALLC	3.01864323123108	-12.1512769423199	-12.1451009105423	-12.1468605888112	-12.1382718905759	-12.1117019571636	1.00423738615755	1501.76958695252	1603.31887263854	2033.72430800102	2042.30984622689	2741.56863330965	0.00264790799756212	0.993544142483125	0.993956101933769	0.99523448932331	0.995257877870017	0.996475117038881	134	42213	98	79	65	45	33	18	1	0	0	0	0	0	41764	41783	41797	41817	41829	41844	484	485	485	485	485	485
I9_PHLETHROMBDVTLOW	60_70	UKBB	C3_EYE_BRAIN_NEURO	3.8160053718235	3.12535869501286	2.80646877471731	-10.2271489090272	-10.2198553010641	-10.255977965831	0.451684150365561	0.709558879527674	1.00235052726103	830.355622719497	876.263091542087	1063.88059166291	2.95338875926864e-17	1.05954684124179e-05	0.00511204092550204	0.990173032270667	0.990694484366481	0.992308385175217	228	63695	192	85	43	25	17	12	8	3	1	0	0	0	62720	62827	62869	62887	62895	62900	1003	1008	1010	1011	1011	1011
I9_PHLETHROMBDVTLOW	60_70	UKBB	C3_EYE_BRAIN_NEURO_EXALLC	4.09676607185094	3.42957821250188	3.0904945937446	-10.6748095446145	-10.6712704285377	-10.6723227984956	0.456165434749296	0.712010469582288	1.00475725181941	1224.84700519112	1287.07938894184	1562.23182703774	2.68614801074901e-19	1.45913486143772e-06	0.00209895005502317	0.993046349569578	0.993384755871774	0.994549326669147	228	42334	192	85	43	25	17	12	8	3	1	0	0	0	41874	41981	42023	42041	42049	42054	488	493	495	496	496	496
I9_PHLETHROMBDVTLOW	60_70	UKBB	C3_FEMALE_GENITAL	2.41469895450847	3.01395460698007	1.84600849638292	1.58911188491937	-12.1642355707056	-12.1646952477852	0.585908592468788	0.344220475193507	0.712197576969736	1.00433367782788	949.819672492546	1529.6162627777	3.76757556571033e-05	2.02509623946552e-18	0.00954227404036371	0.113591391520057	0.989781859937254	0.993654669834511	633	32882	489	406	281	190	139	55	14	12	3	1	0	0	32562	32645	32770	32861	32912	32996	450	452	461	463	464	464
I9_PHLETHROMBDVTLOW	60_70	UKBB	C3_FEMALE_GENITAL_EXALLC	2.67970487796821	3.31022773454302	2.12685583785634	1.8599839745975	-12.2262672786066	-12.2248063990353	0.593194971554391	0.353022258967412	0.716442930116779	1.00804357530788	1134.92133468079	1837.7314198331	6.26006305457254e-06	6.79896012880843e-21	0.00299128011237778	0.06501682206252	0.991404724788089	0.994692416833562	633	23887	489	406	281	190	139	55	14	12	3	1	0	0	23757	23840	23965	24056	24107	24191	260	262	271	273	274	274
I9_PHLETHROMBDVTLOW	60_70	UKBB	C3_HEAD_AND_NECK	-12.5619630224621	-12.5560340997193	-12.5498702465239	2.07169432633547	2.06108002486173	-12.5508930019643	1251.86943376471	1027.63306640801	1247.10897770716	1.001622929857	1.00164820748295	2346.70574156085	0.991993711265315	0.990251368103975	0.991970887158173	0.0386082922423491	0.039620042389102	0.995732692074691	285	63559	223	182	120	83	61	28	2	2	2	2	1	0	62614	62655	62717	62754	62776	62809	1005	1005	1005	1005	1006	1007
I9_PHLETHROMBDVTLOW	60_70	UKBB	C3_HEAD_AND_NECK_EXALLC	-12.2010050404002	-12.1975566786233	-12.193923189873	2.40205612795992	2.38916328697806	-12.1949329745324	1227.75474744553	1013.36936416308	1235.68328763079	1.00341091758414	1.00338295110648	2354.45162261852	0.99207102775413	0.990396387042544	0.992126473474022	0.0166707128979883	0.0172606452425735	0.995867358181723	285	42319	223	182	120	83	61	28	2	2	2	2	1	0	41893	41934	41996	42033	42055	42088	486	486	486	486	487	488
I9_PHLETHROMBDVTLOW	60_70	UKBB	C3_KIDNEY_NOTRENALPELVIS	2.63545122560999	2.26567661052946	2.72826078393621	-11.1924560211949	-11.2068094392134	-11.176981189413	0.580297352505602	0.579846911332836	0.579957329389078	764.957694355353	902.091011533068	1357.9759030386	5.58413233590303e-06	9.3306091484974e-05	2.54808372339143e-06	0.988326192022993	0.990088017600087	0.993432990953402	320	63554	265	196	123	82	44	17	8	5	3	0	0	0	62607	62676	62749	62790	62828	62855	994	997	999	1002	1002	1002
I9_PHLETHROMBDVTLOW	60_70	UKBB	C3_KIDNEY_NOTRENALPELVIS_EXALLC	2.95050913732213	2.61483764668606	3.04403433298621	-11.1955558694166	-11.2094596295412	-11.1794885802702	0.583385772316099	0.582505305520675	0.582767124011997	907.797849426874	1074.33113388691	1626.27768804019	4.24652587278551e-07	7.15748304062903e-06	1.75653447154995e-07	0.990160216008923	0.991675106293273	0.994515161125981	320	42424	265	196	123	82	44	17	8	5	3	0	0	0	41984	42053	42126	42167	42205	42232	487	490	492	495	495	495
I9_PHLETHROMBDVTLOW	60_70	UKBB	C3_LIVER_INTRAHEPATIC_BILE_DUCTS	2.91767233131013	-10.1989081185061	-10.1790678844804	-10.1532079512854	-10.2333295682991	-10.2666662590642	1.0018766530278	689.229818335919	1148.73353834643	1522.55614202656	1945.78799652107	2581.13291669911	0.00358884569699371	0.98819369948627	0.992929940188062	0.994679324064201	0.995803767911514	0.996826357586645	107	63770	94	48	17	9	6	2	1	0	0	0	0	0	62774	62820	62851	62859	62862	62866	1008	1009	1009	1009	1009	1009
I9_PHLETHROMBDVTLOW	60_70	UKBB	C3_LIVER_INTRAHEPATIC_BILE_DUCTS_EXALLC	3.23955868615962	-10.2071635616689	-10.1890279860373	-10.170179197986	-10.2416688464467	-10.2656697552985	1.00380653733364	809.003170935735	1328.1598839054	1836.44675554049	2161.02604888444	2951.35414478876	0.00124975745821082	0.989933386618682	0.993879058931831	0.995581365231326	0.996218630097657	0.997224730585983	107	42307	94	48	17	9	6	2	1	0	0	0	0	0	41831	41877	41908	41916	41919	41923	488	489	489	489	489	489
I9_PHLETHROMBDVTLOW	60_70	UKBB	C3_LUNG_NONSMALL	2.80469182041361	2.4532788853174	-11.1604194478234	2.38865437181289	-11.1372943718101	-11.1657166892862	0.450933257454365	0.502807170441602	634.064573326304	1.00134962116222	1056.1052801341	2330.60974208401	4.97949800692191e-10	1.0653619282306e-06	0.985956845767196	0.0170589395420583	0.991585961465448	0.996177430002479	542	63507	489	262	123	59	36	11	9	4	1	1	0	0	62556	62783	62922	62986	63009	63034	995	1000	1003	1003	1004	1004
I9_PHLETHROMBDVTLOW	60_70	UKBB	C3_LUNG_NONSMALL_EXALLC	3.08632484712076	2.74165971640082	-11.1659626677381	2.68699382527106	-11.1444760519871	-11.1704298210913	0.454266313016179	0.505376917013883	733.119664516937	1.00259997161373	1215.77773349853	2727.08694998217	1.09000603635963e-11	5.79609980362999e-08	0.987848089184955	0.00736164784437944	0.992686261138966	0.996731791566495	542	42904	489	262	123	59	36	11	9	4	1	1	0	0	42442	42669	42808	42872	42895	42920	506	511	514	514	515	515
I9_PHLETHROMBDVTLOW	60_70	UKBB	C3_LYMPHNODES_SECONDARY_NAS	3.29778720861554	2.00035791342213	1.4640179646839	2.20101592233669	0.982396900412165	-10.1991168334966	0.221381679503879	0.357927528013003	0.579936656479825	0.503064610079776	1.00143086539733	439.791162170552	3.47888738605318e-50	2.28745105884195e-08	0.0115881266019551	1.21312743849037e-05	0.326596079523816	0.981498062752945	1550	62923	1296	854	499	335	203	90	36	14	7	5	1	0	62190	62632	62987	63151	63283	63396	951	973	980	982	986	987
I9_PHLETHROMBDVTLOW	60_70	UKBB	C3_LYMPHNODES_SECONDARY_NAS_EXALLC	3.53902562369381	2.25539606758688	1.72530517474752	2.46357121057345	1.25189155637743	-11.3998647174621	0.227516281481159	0.361437675894206	0.582044750963963	0.505554004995186	1.00258223085894	911.549021099117	1.47055621506928e-54	4.37377679295685e-10	0.00303457216491216	1.09909018389954e-06	0.211786818947883	0.990021887193819	1550	43426	1296	854	499	335	203	90	36	14	7	5	1	0	43124	43566	43921	44085	44217	44330	520	542	549	551	555	556
I9_PHLETHROMBDVTLOW	60_70	UKBB	C3_MALE_GENITAL	0.68739840788749	0.183584702018104	0.587181604915044	1.35197375971268	0.688312446296238	1.25813995659637	0.505595851359379	0.504855123940636	0.504895040364027	0.452564732988398	0.710092568832773	1.00214573745886	0.173962619993976	0.716128059092869	0.244838604781874	0.00281398188002022	0.332381677941433	0.209316863534319	2297	28360	1995	1649	1134	660	373	125	17	13	11	7	3	1	28177	28523	29038	29512	29799	30047	468	472	474	478	482	484
I9_PHLETHROMBDVTLOW	60_70	UKBB	C3_MALE_GENITAL_EXALLC	0.976784195985369	0.481534297969228	0.891914963500805	1.6612790391513	1.00201300419598	1.56497639760809	0.509644329424858	0.508716296519537	0.508786047371468	0.456856067834481	0.712557032899391	1.00390992719508	0.0552887994022844	0.343859226438846	0.0795976137625239	0.000276550913955591	0.159658368195554	0.119024480567263	2297	20569	1995	1649	1134	660	373	125	17	13	11	7	3	1	20596	20942	21457	21931	22218	22466	258	262	264	268	272	274
I9_PHLETHROMBDVTLOW	60_70	UKBB	C3_MELANOMA	0.579994291155217	1.40791217097269	0.351707402200673	-12.5020654261568	-12.4996562361451	-12.4989064136905	1.00165611239027	0.502815637502557	1.00144918713312	747.834063939713	778.058346757474	1186.61121939168	0.562565325331264	0.00510936701331785	0.725439472938594	0.986661826687748	0.987182383194069	0.991595815138928	916	63040	695	613	456	316	213	98	6	5	1	0	0	0	62271	62353	62510	62650	62753	62868	984	985	989	990	990	990
I9_PHLETHROMBDVTLOW	60_70	UKBB	C3_MELANOMA_EXALLC	0.904301140691157	1.74566030071702	0.686061591248986	-12.5185414606047	-12.5157616690125	-12.5137104851901	1.0033183455111	0.50569936894516	1.00295286986714	889.40749703045	930.688583624951	1414.00765055869	0.367423368573123	0.000556504499672341	0.493948831027409	0.988770028136689	0.989270490477292	0.99293895894954	916	42669	695	613	456	316	213	98	6	5	1	0	0	0	42396	42478	42635	42775	42878	42993	488	489	493	494	494	494
I9_PHLETHROMBDVTLOW	60_70	UKBB	C3_MESTOTHEL_SOFTTISSUE	3.41239724250081	-11.2269052246782	2.59508447352327	-11.2328764424355	-11.2533800593092	4.77349098656854	0.580368227000165	785.881233024314	1.00144839321324	1192.34430124537	1343.67154020637	1.00238617544888	4.1098428388406e-09	0.98860200588915	0.00956054290142292	0.992483374051255	0.993317717186153	1.9156237813628e-06	174	63664	151	89	49	32	19	4	4	1	1	1	1	1	62682	62744	62784	62801	62814	62829	1001	1004	1004	1004	1004	1004
I9_PHLETHROMBDVTLOW	60_70	UKBB	C3_MESTOTHEL_SOFTTISSUE_EXALLC	3.73143532506914	-11.2643161542986	2.91051863349216	-11.2653414444973	-11.2808432287643	5.0769545813485	0.583414380151753	931.924059185496	1.00295642216481	1440.30901499044	1617.27546039181	1.00478970368639	1.59648687341536e-10	0.990356075673879	0.00370860420843243	0.993759429210913	0.994434629177876	4.35486035547216e-07	174	42385	151	89	49	32	19	4	4	1	1	1	1	1	41914	41976	42016	42033	42046	42061	490	493	493	493	493	493
I9_PHLETHROMBDVTLOW	60_70	UKBB	C3_MULT_MYELOMA	3.38501044493787	2.43953100069893	-10.2097175141438	2.78059987611886	2.94365510468419	-10.2266325058349	0.580405263392853	0.709272531032104	500.078409028812	1.00162545034346	1.00138039294169	1049.47411657656	5.47177578902769e-09	0.000582825817230126	0.983711334173498	0.00550174023867583	0.0032863906133514	0.992225112631586	161	63707	122	106	73	42	27	12	6	3	1	2	1	0	62746	62762	62795	62826	62841	62856	994	997	999	998	999	1000
I9_PHLETHROMBDVTLOW	60_70	UKBB	C3_MULT_MYELOMA_EXALLC	3.69030818459116	2.75076132413551	-11.2286150345253	3.06424988036661	3.24861466200268	-11.2499923884806	0.583444406824441	0.711547570567428	968.425127508655	1.0032237246523	1.00275627662111	2079.24804543418	2.53169877492293e-10	0.000110686932505515	0.990748961810079	0.00225508682121008	0.00119661731965924	0.995682981903011	161	42383	122	106	73	42	27	12	6	3	1	2	1	0	41926	41942	41975	42006	42021	42036	490	493	495	494	495	496
I9_PHLETHROMBDVTLOW	60_70	UKBB	C3_NONHODGKIN	3.45052033130287	0.775776388814466	1.07416898252604	-11.285486897413	1.68150838396866	-11.2682162021763	0.338522823238821	1.00147388371114	1.00140172516897	592.561254679998	1.00122627886965	1035.38286796628	2.13362548470016e-24	0.438555566180337	0.283421269634878	0.984804994658619	0.093064587699319	0.991316682421924	456	63425	369	298	216	143	90	39	11	3	2	1	1	0	62514	62585	62667	62740	62793	62844	987	995	996	997	997	998
I9_PHLETHROMBDVTLOW	60_70	UKBB	C3_NONHODGKIN_EXALLC	3.72086540072127	1.05420936455996	1.3753613226677	-11.7015804180284	1.98254869895717	-11.6752176159428	0.343254240904069	1.0029146720055	1.00274909847117	841.522593560033	1.00239212874651	1488.28319286474	2.22545955231754e-27	0.293191714446751	0.170190895304804	0.988905574782605	0.0479492980017077	0.993740854980225	456	42560	369	298	216	143	90	39	11	3	2	1	1	0	42142	42213	42295	42368	42421	42472	494	502	503	504	504	505
I9_PHLETHROMBDVTLOW	60_70	UKBB	C3_OESOPHAGUS	3.78890842587518	1.88707776259775	2.51128771102926	-10.6231187972558	-10.5868546731032	-10.5302273994875	0.412856834089091	1.00156370381161	1.00154724329237	935.445905226833	1122.8898289048	1420.06408001133	4.42061285582163e-20	0.0595471850586034	0.0121620188937941	0.990939251271305	0.99247747861827	0.994083486102142	225	63655	201	121	49	30	15	9	8	2	1	0	0	0	62681	62761	62833	62852	62867	62873	990	996	997	998	998	998
I9_PHLETHROMBDVTLOW	60_70	UKBB	C3_OESOPHAGUS_EXALLC	4.08670209030225	2.19756807480549	2.84031101360636	-10.619986186724	-10.5834767641888	-10.543491771546	0.417340525881531	1.00319476781309	1.00314941722591	1101.35333535774	1317.20363442386	1689.40819747794	1.21562146110105e-22	0.0284829448580717	0.00463456252075793	0.992306382128923	0.993589220655837	0.995020484271213	225	42407	201	121	49	30	15	9	8	2	1	0	0	0	41935	42015	42087	42106	42121	42127	488	494	495	496	496	496
I9_PHLETHROMBDVTLOW	60_70	UKBB	C3_ORALCAVITY	-11.0256602859329	-11.0173870167177	-11.0104105248114	-11.0207985796692	-11.0435566631935	-11.0645914186432	932.454390844371	786.475161959028	1019.94376184702	1074.73714544711	1031.46336596301	1540.30879883488	0.990565759345967	0.988823149256864	0.991386911444745	0.991818305558043	0.991457461986996	0.99426855787116	114	63715	86	67	43	34	27	15	0	0	0	0	0	0	62733	62752	62776	62785	62792	62804	1010	1010	1010	1010	1010	1010
I9_PHLETHROMBDVTLOW	60_70	UKBB	C3_ORALCAVITY_EXALLC	-12.0280108299457	-12.0226591313733	-12.0155488541141	-12.0272360733498	-12.0443284820052	-12.0598991173974	1814.23110423736	1523.70861005112	1978.89199800987	2079.00412574637	1997.81082344111	3037.69141265609	0.994710214254609	0.993704442896164	0.995155388964089	0.995384187878152	0.995189772017183	0.996832337217278	114	42230	86	67	43	34	27	15	0	0	0	0	0	0	41772	41791	41815	41824	41831	41843	486	486	486	486	486	486
I9_PHLETHROMBDVTLOW	60_70	UKBB	C3_OVARY	2.98950088371604	3.25248644249426	2.3224418314761	2.77703645665557	-10.1859166531505	-10.1909099911934	0.71336254415671	0.506739172185576	1.0034935684849	1.00384308374784	681.516689222249	1827.8694196707	2.78073732623642e-05	1.37657383587389e-10	0.0206481766507453	0.00566781081369487	0.98807529852658	0.995551581786727	229	33293	188	142	86	55	35	9	8	6	2	1	0	0	32851	32897	32953	32984	33004	33030	475	477	481	482	483	483
I9_PHLETHROMBDVTLOW	60_70	UKBB	C3_OVARY_EXALLC	3.33111199333131	3.60882954724307	2.66673634137689	3.12174768929131	-10.4201784396644	-10.5101981986391	0.719754780540088	0.513215659261026	1.00706917591338	1.00780454707309	908.304387685175	2543.85122517358	3.68998958828023e-06	2.03886847138882e-12	0.00809654433091001	0.00195112638991543	0.990846772023833	0.996703462477474	229	23657	188	142	86	55	35	9	8	6	2	1	0	0	23433	23479	23535	23566	23586	23612	257	259	263	264	265	265
I9_PHLETHROMBDVTLOW	60_70	UKBB	C3_PANCREAS	4.63072128983481	2.588614176948	3.28068012868795	-8.61197330683343	-8.65660257986327	NA	0.338665870901965	1.00156400710774	1.00153105792676	539.786689376435	1357.74788296713	0	1.46348165481386e-42	0.00974999766638148	0.00105413556744487	0.987270769775218	0.994912956344761	NA	215	63690	197	70	26	11	2	0	10	1	1	0	0	0	62704	62831	62875	62890	62899	62901	994	1003	1003	1004	1004	1004
I9_PHLETHROMBDVTLOW	60_70	UKBB	C3_PANCREAS_EXALLC	4.92819330887653	2.88389299621323	3.61837526325983	-9.28791481432824	-9.33141543811971	NA	0.343758856281118	1.00312654256983	1.00309077194002	890.586608850635	2281.67452647974	0	1.29993336542431e-46	0.00404149738119705	0.000309487901262768	0.99167902433594	0.996736882729286	NA	215	42462	197	70	26	11	2	0	10	1	1	0	0	0	41970	42097	42141	42156	42165	42167	500	509	509	510	510	510
I9_PHLETHROMBDVTLOW	60_70	UKBB	C3_PROSTATE	0.407151838430256	0.188093129541898	0.59192416404824	1.35904107095707	0.708856611748674	1.29866525313169	0.582184264511265	0.504832628654223	0.504877925363504	0.452535803686734	0.710075857322337	1.00211133594389	0.484331960681875	0.709457243289191	0.241032299320039	0.00267184842013316	0.31814217962652	0.194999908639151	2263	28409	1970	1634	1124	651	365	118	16	13	11	7	3	1	28217	28553	29063	29536	29822	30069	469	472	474	478	482	484
I9_PHLETHROMBDVTLOW	60_70	UKBB	C3_PROSTATE_EXALLC	0.699027439881684	0.48970524373052	0.898350102133334	1.67125134164438	1.02601152390948	1.61007941155443	0.585728112447846	0.508715636103712	0.508797823578941	0.456853921304634	0.712553881619367	1.00387311063581	0.232699716074199	0.335732929937981	0.0774574813271651	0.000254018133143401	0.149893632213352	0.108743271793259	2263	20550	1970	1634	1124	651	365	118	16	13	11	7	3	1	20570	20906	21416	21889	22175	22422	257	260	262	266	270	272
I9_PHLETHROMBDVTLOW	60_70	UKBB	C3_RECTOSIGMOID_JUNCTION	3.38057241688551	2.57845951576958	-11.2265814028292	-11.2246029988499	-11.2474206418488	-11.2632080202006	0.580583926514312	0.709223358049242	850.002355482792	1128.13847974004	1398.87640515939	2155.53815552255	5.79006282043687e-09	0.000277323649757241	0.989462081497924	0.992061444733848	0.993584818104599	0.995830879232091	165	63658	140	107	65	41	17	9	5	2	0	0	0	0	62678	62711	62753	62777	62801	62809	1000	1003	1005	1005	1005	1005
I9_PHLETHROMBDVTLOW	60_70	UKBB	C3_RECTOSIGMOID_JUNCTION_EXALLC	3.6655774053424	2.88986776143851	-11.2454358332201	-11.2465439567082	-11.2674786086809	-11.2758298866084	0.583785374680129	0.711407574785805	1006.46661649097	1350.15440658423	1662.3252112488	2534.19577910138	3.4079874552369e-10	4.8615939746651e-05	0.991085275161422	0.993353841626553	0.994591865465743	0.996449847732805	165	42346	140	107	65	41	17	9	5	2	0	0	0	0	41877	41910	41952	41976	42000	42008	489	492	494	494	494	494
I9_PHLETHROMBDVTLOW	60_70	UKBB	C3_RECTUM	2.44674833091486	2.29534126537298	1.298212827537	-11.1866452685923	-11.1975304442882	-11.1788856510081	0.580546510666936	0.502846524853618	1.00140664916041	667.021359911641	735.303892833798	1143.5622991035	2.50265178058868e-05	5.00219877798649e-06	0.194841409434329	0.986619269360127	0.987849933286609	0.992200409003273	394	63436	327	271	176	103	62	26	7	4	1	0	0	0	62499	62555	62650	62723	62764	62800	997	1000	1003	1004	1004	1004
I9_PHLETHROMBDVTLOW	60_70	UKBB	C3_RECTUM_EXALLC	2.76064055458781	2.63472951302574	1.63603183453116	-12.1822934186049	-12.193696321579	-12.1762104223046	0.583919147559888	0.505877155185906	1.00294388878404	1297.79010293228	1440.26770443427	2249.62059937464	2.26989293474217e-06	1.90640490050057e-07	0.102841865770231	0.992510405907106	0.993244973987814	0.995681421626339	394	42461	327	271	176	103	62	26	7	4	1	0	0	0	42034	42090	42185	42258	42299	42335	487	490	493	494	494	494
I9_PHLETHROMBDVTLOW	60_70	UKBB	C3_RESPIRATORY_INTRATHORACIC	2.81910441263599	2.38676076814281	1.44653264827121	2.04710402780279	-10.1648838365386	-10.182955173448	0.382362061814568	0.45037608271439	1.0014454720511	1.00140800657964	509.935129672848	1256.62096464812	1.66997776880787e-13	1.16130519545004e-07	0.148613912312629	0.0409312510039573	0.984096277502843	0.993534459454978	756	63320	686	361	168	88	55	14	13	6	2	1	0	0	62392	62717	62910	62990	63023	63064	985	992	996	997	998	998
I9_PHLETHROMBDVTLOW	60_70	UKBB	C3_RESPIRATORY_INTRATHORACIC_EXALLC	3.0780338504589	2.65120454562892	1.70813524959056	2.31521702078109	-11.1697885344775	-11.1850112857215	0.386072860530756	0.453082052952954	1.00270458141747	1.00262709706663	958.048234208159	2399.20108935219	1.55274804694264e-15	4.87192178372814e-09	0.0884693176856192	0.0209352225196624	0.990697754456258	0.99628029699968	756	43134	686	361	168	88	55	14	13	6	2	1	0	0	42678	43003	43196	43276	43309	43350	513	520	524	525	526	526
I9_PHLETHROMBDVTLOW	60_70	UKBB	C3_SECONDARY_NAS	3.63841012316902	2.40700241025002	3.05816766496687	-10.2014468744889	2.9160056240875	-10.1844136261403	0.23093802825198	0.450434247183677	0.502922352497158	554.814288823564	1.00195205759147	1502.09514203591	6.3539880141328e-56	9.10493603073732e-08	1.19588201327078e-09	0.985330013125275	0.00361053671550585	0.994590273340768	1191	63186	1103	389	140	74	32	11	28	9	4	1	1	0	62290	63004	63253	63319	63361	63382	956	975	980	983	983	984
I9_PHLETHROMBDVTLOW	60_70	UKBB	C3_SECONDARY_NAS_EXALLC	3.8403941302322	2.62952089200333	3.27006304457514	-10.9278001877888	3.10871140715776	-10.9378655493463	0.236225858548729	0.452893765171909	0.505151441981593	889.429748521367	1.00330956839023	2374.77600763286	1.98292479596807e-59	6.3966357568487e-09	9.58021225659664e-11	0.990197198025307	0.00194531294534665	0.996325075221455	1191	43636	1103	389	140	74	32	11	28	9	4	1	1	0	43154	43868	44117	44183	44225	44246	542	561	566	569	569	570
I9_PHLETHROMBDVTLOW	60_70	UKBB	C3_SECONDARY_RESPIRATORY_DIGESTIVE	4.07169108181452	2.97185634307669	2.24722950807055	-10.7588176054557	-10.7453988746193	-10.6932382342066	0.177289108718416	0.320987863133582	0.709346445916571	636.498672236187	783.299906609047	1412.09473920135	1.01064725233023e-116	2.0738340402228e-20	0.00153476659567431	0.986513898498301	0.989054870438374	0.993957991689582	1481	63038	1357	486	181	92	49	12	48	12	2	0	0	0	62181	63052	63357	63446	63489	63526	933	969	979	981	981	981
I9_PHLETHROMBDVTLOW	60_70	UKBB	C3_SECONDARY_RESPIRATORY_DIGESTIVE_EXALLC	4.2063560438309	3.12244775057037	2.39248528258259	-11.8179222044776	-11.7945447485103	-11.7211899213764	0.183399559390856	0.323959310310662	0.710745802469989	1160.02016957418	1431.17217061531	2536.95065769573	2.0574996579043e-116	5.50418851667867e-22	0.000762220192025922	0.991871542575397	0.993424565662636	0.99631363614733	1481	43927	1357	486	181	92	49	12	48	12	2	0	0	0	43444	44315	44620	44709	44752	44789	559	595	605	607	607	607
I9_PHLETHROMBDVTLOW	60_70	UKBB	C3_SECONDARY_WITHOUT_SITESPEC	3.97297561648426	1.81273921023809	-10.5691690636261	-10.5673705027102	-10.5593262742715	-10.5585712516136	0.358379772567176	1.00138310502561	649.750699532751	997.63532292055	1015.47118109959	1672.41754141287	1.46805088418247e-28	0.0702592801112214	0.987021783979068	0.991548631135586	0.991703386827346	0.994962702308043	331	63612	295	120	67	31	18	11	9	1	0	0	0	0	62651	62826	62879	62915	62928	62935	988	996	997	997	997	997
I9_PHLETHROMBDVTLOW	60_70	UKBB	C3_SECONDARY_WITHOUT_SITESPEC_EXALLC	4.23279968991641	2.11558423459175	-11.5434201760707	-11.5427500929344	-11.5398724307092	-11.5372875642559	0.362802106988521	1.00273122772187	1222.7039860078	1845.61092535342	1930.21660723223	3126.88685292121	1.88010209953785e-31	0.0348737053419875	0.992467367388551	0.995009933067263	0.995229845623802	0.997056048662098	331	42576	295	120	67	31	18	11	9	1	0	0	0	0	42108	42283	42336	42372	42385	42392	495	503	504	504	504	504
I9_PHLETHROMBDVTLOW	60_70	UKBB	C3_SKIN	-0.491975013755608	0.21069261252173	0.402603594835469	0.144080247096136	0.581421222640947	1.02134244312831	0.709472483114533	0.381740695182248	0.411715071600079	0.579868333232795	0.502461914358995	0.708869042985711	0.488034868689081	0.580999058415263	0.328138891403168	0.803770295513689	0.24721318037825	0.149639628357249	4922	59332	3998	3459	2507	1679	1055	401	17	17	13	8	6	2	59349	59888	60840	61668	62292	62946	890	890	894	899	901	905
I9_PHLETHROMBDVTLOW	60_70	UKBB	C3_SKIN_EXALLC	-0.234063201815309	0.486502411544331	0.680328173887413	0.421769887583533	0.870352927557933	1.30609411079534	0.711036840210534	0.384234008730865	0.41401161519369	0.581540319080438	0.504128089120874	0.710082429622613	0.742015286430036	0.205455172431857	0.100329426732924	0.468290477260186	0.0842661348279739	0.0658628965180509	4922	46469	3998	3459	2507	1679	1055	401	17	17	13	8	6	2	46842	47381	48333	49161	49785	50439	534	534	538	543	545	549
I9_PHLETHROMBDVTLOW	60_70	UKBB	C3_STOMACH	3.49889982364261	-10.2513776500076	2.90108095998928	-10.2379106644745	-10.2157548843301	-10.2225757748737	0.58049289958365	529.890622298533	1.00156182910686	952.350411654022	1185.43919698705	2000.71421568981	1.66552743006727e-09	0.984564916962429	0.00377282057663832	0.991422785751537	0.993124158343591	0.995923255890772	163	63691	149	76	39	18	9	3	4	1	1	0	0	0	62704	62777	62814	62835	62844	62850	997	1000	1000	1001	1001	1001
I9_PHLETHROMBDVTLOW	60_70	UKBB	C3_STOMACH_EXALLC	3.80773086127215	-10.6585231615446	3.24614146404926	-10.6367156507749	-10.6187277083922	-10.6255294027043	0.583614013710587	762.39381466523	1.00323525895247	1371.90564606193	1697.95782319517	2830.74849025981	6.82746023580478e-11	0.988845667567494	0.00121356226178515	0.993813870369049	0.995010203698024	0.997005058562598	163	42368	149	76	39	18	9	3	4	1	1	0	0	0	41888	41961	41998	42019	42028	42034	490	493	493	494	494	494
I9_PHLETHROMBDVTLOW	60_70	UKBB	C3_THYROID_GLAND	2.96960334230111	-11.1291896091015	-11.1232520256167	-11.1241889524	-11.1262012829539	-11.0943571833034	1.00216022022081	870.303864042195	913.682847930669	1125.6174486441	1101.31809483268	1441.61847154824	0.00304456528786268	0.989797165192801	0.990286726017067	0.992114839595033	0.991939410367802	0.993859728418036	105	63727	72	61	54	39	30	16	1	0	0	0	0	0	62752	62763	62770	62785	62794	62808	1007	1008	1008	1008	1008	1008
I9_PHLETHROMBDVTLOW	60_70	UKBB	C3_THYROID_GLAND_EXALLC	3.26480148621833	-12.1500163703653	-12.1433566100046	-12.1443400030697	-12.1490346271087	-12.1185619778319	1.00427831976374	1712.50252406934	1782.31200537439	2195.81364109675	2132.26883154662	2860.24510535824	0.00115043094958523	0.994339144609354	0.994563846416694	0.995587179253604	0.995453915300774	0.996619455950098	105	42197	72	61	54	39	30	16	1	0	0	0	0	0	41745	41756	41763	41778	41787	41801	484	485	485	485	485	485
I9_PHLETHROMBDVTLOW	60_70	UKBB	C3_TONSIL_BASETONGUE	-12.0489432022441	-12.0484138089634	-12.0385684258265	-12.0324785545353	-12.056465568565	-12.0622114326081	1864.55056245354	1396.42121877853	1720.21790603603	1997.90233292205	2087.01097360153	3089.94979185141	0.994844012793412	0.9931158851223	0.994416225152332	0.995194724651007	0.995390721778017	0.99688531255331	116	42188	85	79	56	40	26	13	0	0	0	0	0	0	41733	41739	41762	41778	41792	41805	486	486	486	486	486	486
I9_PHLETHROMBDVTLOW	60_70	UKBB	C3_UNCERTAIN_SECONDARY	3.56022798790231	2.30684056441076	1.88448470953153	2.0008901120177	1.51994374788146	-10.433812653837	0.156616993963332	0.256254711395682	0.412060400099724	0.503240166591614	0.709180217814388	460.432903780054	2.15927711793029e-114	2.21361797084998e-19	4.80052539370298e-06	7.00799053581621e-05	0.0320937936724774	0.981920784738051	2835	62140	2475	1350	713	438	253	107	73	25	10	6	2	0	61546	62671	63308	63583	63768	63914	881	929	944	948	952	954
I9_PHLETHROMBDVTLOW	60_70	UKBB	C3_UNCERTAIN_SECONDARY_EXALLC	3.67004830321764	2.42539405961396	2.00194881933021	2.11580798735573	1.64069273529456	-10.8133469684039	0.162335651489772	0.259458361372635	0.414035519378484	0.504898436175596	0.710237640568209	588.369357691368	3.63380180510181e-113	8.93945802231446e-21	1.33004928175129e-06	2.78264881162797e-05	0.0208847412740105	0.985336903073945	2835	45101	2475	1350	713	438	253	107	73	25	10	6	2	0	44811	45936	46573	46848	47033	47179	577	625	640	644	648	650
I9_PHLETHROMBDVTLOW	60_70	UKBB	C3_URINARY_TRACT	2.50942540052336	2.41776157724569	2.62995582878066	-11.1877224787069	-11.2046694859342	-11.1830992060215	0.580244711749576	0.502846402676514	0.57993009036068	722.711492581919	857.418987896264	1288.42129883346	1.52690515376582e-05	1.52332469613088e-06	5.7616255026821e-06	0.987649076262513	0.989573617477551	0.993074695232646	360	63528	300	225	135	91	50	18	9	6	3	0	0	0	62587	62662	62752	62796	62837	62869	992	995	998	1001	1001	1001
I9_PHLETHROMBDVTLOW	60_70	UKBB	C3_URINARY_TRACT_EXALLC	2.81518308544445	2.75571024616219	2.94384742317391	-11.1844180301325	-11.2034521749573	-11.1794601373156	0.583221893360089	0.50582896311826	0.582666482445037	849.02904277061	1016.24843031808	1534.39275862639	1.38639711440509e-06	5.09653718255255e-08	4.36358339445644e-07	0.989489621759168	0.991204040089513	0.994186729783646	360	42497	300	225	135	91	50	18	9	6	3	0	0	0	42058	42133	42223	42267	42308	42340	490	493	496	499	499	499
I9_PHLETHROMBDVTLOW	60_70	UKBB	CARDIAC_ARRHYTM	1.8856771796636	0.699849822390069	0.765855890205809	1.02811572888716	-0.191448766477609	0.896252244808936	0.279687894353606	0.385762293711549	0.453714056371152	0.505855874433325	1.00255014323397	1.00282728504949	1.5613882982264e-11	0.0696469923859859	0.0914169140940804	0.0421103287433288	0.848555532062803	0.371468816696401	4684	44065	3919	3091	2123	1327	830	339	27	13	10	6	2	1	44336	45164	46132	46928	47425	47916	467	481	484	488	492	493
I9_PHLETHROMBDVTLOW	60_70	UKBB	CD2_BENIGN	0.612941714320601	0.72959392724747	0.31699132358704	-0.712685367963346	1.06434103061724	0.303054456283786	0.359055669654242	0.256525759297034	0.358038865244049	0.709429813528758	0.306335276879804	0.709334979846158	0.0878046158070943	0.00445321552953323	0.375965459698903	0.31509480906547	0.000511936463486619	0.669206398704024	7891	56634	5835	5152	3946	2948	1944	949	38	34	21	14	13	2	57811	58494	59700	60698	61702	62697	841	845	858	865	866	877
I9_PHLETHROMBDVTLOW	60_70	UKBB	CD2_BENIGN_ASCENDING_COLON	-13.0439228960774	0.666479007394122	1.16404140430043	-13.0538652442393	-13.0541556204768	-13.0339617447285	862.50754005933	0.709053588098217	0.709078871957981	1162.0999129561	1453.74137017765	3190.03928903244	0.987933846954308	0.347240251477462	0.100667801514956	0.991037553322812	0.992835335458626	0.996739987515869	858	63430	760	623	392	227	105	28	3	3	2	0	0	0	62524	62661	62892	63057	63179	63256	1001	1001	1002	1004	1004	1004
I9_PHLETHROMBDVTLOW	60_70	UKBB	CD2_BENIGN_ASCENDING_COLON_EXALLC	-13.5304326147515	1.00086039895519	1.50552302976244	-13.5386660141863	-13.5395459527011	-13.524099862447	1288.51027209245	0.711118171598276	0.711166200166247	1753.86297699745	2216.70744938532	4874.71145316136	0.991621700565017	0.159295190402204	0.0342617353028572	0.993840918334185	0.99512658853205	0.997786400951082	858	42357	760	623	392	227	105	28	3	3	2	0	0	0	41962	42099	42330	42495	42617	42694	490	490	491	493	493	493
I9_PHLETHROMBDVTLOW	60_70	UKBB	CD2_BENIGN_BREAST	-12.0054547113904	-12.0052410691127	-12.0050164170105	-12.0044912668271	-12.0042027849852	-12.0060433122517	1865.48527225042	1380.38394260182	1376.93659508592	1540.07646786563	1629.07952664966	1986.76536887035	0.994865196213932	0.99306086122167	0.993043618759024	0.99378076254594	0.99412067904983	0.995178404837335	139	33347	82	76	75	61	38	39	0	0	0	0	0	0	32918	32924	32925	32939	32962	32961	486	486	486	486	486	486
I9_PHLETHROMBDVTLOW	60_70	UKBB	CD2_BENIGN_BREAST_EXALLC	-13.0081281545414	-13.007891618077	-13.0074876300718	-13.0067933151086	-13.005920435123	-13.0088564353005	3644.00771905215	2695.91225808233	2722.31644305375	3047.78362138507	3261.59795424253	3856.06995154152	0.997151772615071	0.996150187904608	0.996187645969279	0.996594939352832	0.996818370700899	0.997308257851847	139	23403	82	76	75	61	38	39	0	0	0	0	0	0	23208	23214	23215	23229	23252	23251	252	252	252	252	252	252
I9_PHLETHROMBDVTLOW	60_70	UKBB	CD2_BENIGN_CAECUM	0.593498992204674	-12.5355900869645	-12.5419248723168	1.79712607322546	-12.5330032236041	-12.52790137546	1.00174217592689	565.342262758471	722.116551134094	0.709144276060023	1110.98982727109	2451.70081219922	0.55353803902064	0.98230959382766	0.986142811557272	0.0112698648343098	0.990999307613442	0.995922921941693	808	63451	695	559	345	225	120	38	3	2	2	2	0	0	62566	62702	62916	63036	63141	63223	995	996	996	996	998	998
I9_PHLETHROMBDVTLOW	60_70	UKBB	CD2_BENIGN_CAECUM_EXALLC	0.892102144003807	-13.5870854118772	-13.5935962178118	2.10746788938728	-13.5812782879695	-13.5807701383575	1.00342626053786	1116.14086891934	1430.42219219268	0.711229542633894	2199.67246217253	4831.83141132994	0.373972980836368	0.99028737479817	0.992417653084844	0.00304524734626001	0.995073710472744	0.997757398462904	808	42297	695	559	345	225	120	38	3	2	2	2	0	0	41922	42058	42272	42392	42497	42579	485	486	486	486	488	488
I9_PHLETHROMBDVTLOW	60_70	UKBB	CD2_BENIGN_COLON	0.558673009368962	0.431871584341149	0.64288135449601	-0.552361801343125	-0.311451506470582	1.01105817881099	0.503665351967555	0.411851700427099	0.450447439397941	1.00151889153607	1.0012854941842	1.00125262060957	0.267337575065961	0.294357905537244	0.153520483146939	0.581274453238591	0.755761355707419	0.312594335153005	3578	61628	2935	2515	1699	1208	675	223	16	13	8	3	2	1	61303	61723	62539	63030	63563	64015	952	955	960	965	966	967
I9_PHLETHROMBDVTLOW	60_70	UKBB	CD2_BENIGN_COLON_EXALLC	0.831565352063242	0.720207705653197	0.935325341350608	-0.265775066963943	-0.0107347592289624	1.31307158302797	0.507094172879137	0.415179656296416	0.453435965237488	1.00297117526459	1.00249863986891	1.0024393103262	0.101033499461692	0.0827958532739715	0.0391363229975591	0.791018904888092	0.991456412374081	0.190237656105452	3578	42066	2935	2515	1699	1208	675	223	16	13	8	3	2	1	42210	42630	43446	43937	44470	44922	483	486	491	496	497	498
I9_PHLETHROMBDVTLOW	60_70	UKBB	CD2_BENIGN_COLON_NOS	-12.0402987837209	1.30321804635554	-12.0343103264042	-12.0460404723396	-12.0460206767437	-12.0343395777272	1040.8069661642	1.00145592154902	908.692962987366	1098.97019820063	1023.657888061	1569.5156153331	0.990770090368193	0.193147773491837	0.989433493904388	0.991254396828319	0.990611011540999	0.99388224011937	243	63313	190	166	123	92	75	27	1	1	0	0	0	0	62368	62392	62435	62466	62483	62531	997	997	998	998	998	998
I9_PHLETHROMBDVTLOW	60_70	UKBB	CD2_BENIGN_COLON_NOS_EXALLC	-12.5334633529155	1.63797158429805	-12.5280106216523	-12.5381169178373	-12.5397554339566	-12.5308266970392	1558.18915120213	1.00305059223542	1365.92403148514	1650.94723530668	1548.58629633842	2402.7312836724	0.993582198245628	0.102471100348901	0.992682048285617	0.993940524850426	0.993539160239123	0.995838857261774	243	41941	190	166	123	92	75	27	1	1	0	0	0	0	41511	41535	41578	41609	41626	41674	482	482	483	483	483	483
I9_PHLETHROMBDVTLOW	60_70	UKBB	CD2_BENIGN_COLORECANI	0.418835435088884	0.693876431991342	0.668093025828133	-0.724958403679128	-0.507230368416198	0.747590325039774	0.503653626427179	0.33775145497986	0.411789371942172	1.00153200547347	1.00128651863536	1.00127944058255	0.405638036401481	0.0399370380597365	0.104714638040408	0.469158159232633	0.612450494889695	0.455283885275016	4198	61213	3382	2908	1990	1456	826	287	20	17	9	3	2	1	61071	61545	62463	62997	63627	64166	938	941	949	955	956	957
I9_PHLETHROMBDVTLOW	60_70	UKBB	CD2_BENIGN_COLORECANI_EXALLC	0.683042143082943	0.974654957852893	0.95171845949134	-0.446851955801662	-0.218117590228891	1.04269464988986	0.506938654379665	0.341683498883081	0.41495420658021	1.00294984187436	1.00246030083382	1.00245277047194	0.177855885365253	0.00433757031062931	0.0218163270988724	0.655931228636388	0.827754598170363	0.298273275030743	4198	41970	3382	2908	1990	1456	826	287	20	17	9	3	2	1	42285	42759	43677	44211	44841	45380	481	484	492	498	499	500
I9_PHLETHROMBDVTLOW	60_70	UKBB	CD2_BENIGN_CONNECTIVE_SOFT	-10.9831452210659	-10.9865778767795	-10.9795620049177	-10.9879707145398	-10.9590649749658	-10.9579652898201	1040.07326308257	831.829429912274	1002.21278105347	1122.25168570172	1220.95740886891	1557.93825900132	0.991574517445352	0.989462063144267	0.991259093936335	0.992188033908653	0.99283844688488	0.994388019433971	100	63706	68	55	42	32	20	17	0	0	0	0	0	0	62732	62745	62758	62768	62780	62783	1006	1006	1006	1006	1006	1006
I9_PHLETHROMBDVTLOW	60_70	UKBB	CD2_BENIGN_CONNECTIVE_SOFT_EXALLC	-11.99001784251	-11.9910834396593	-11.9876024139269	-11.9951438792862	-11.969409518584	-11.9713331075842	2021.71935401222	1614.3225214276	1937.9024204454	2186.15362406583	2332.15300774677	3067.96283023618	0.995268089993902	0.99407341950717	0.995064425438734	0.99562213195891	0.995905000616026	0.996886625377072	100	42106	68	55	42	32	20	17	0	0	0	0	0	0	41656	41669	41682	41692	41704	41707	482	482	482	482	482	482
I9_PHLETHROMBDVTLOW	60_70	UKBB	CD2_BENIGN_DESCENDING_COLON	-13.0491276160667	-13.0474264078502	0.896445454309459	-13.0429522394515	-13.0370413265184	-13.0410369104523	1089.30509504774	838.959300646294	1.0014350515932	1342.6333055688	1524.75303063404	2769.20364555159	0.990442119026589	0.987591864764257	0.370701108319189	0.992249107410034	0.993177959288146	0.996242528582536	577	63522	493	423	262	174	97	37	1	1	1	0	0	0	62601	62671	62832	62920	62997	63057	1004	1004	1004	1005	1005	1005
I9_PHLETHROMBDVTLOW	60_70	UKBB	CD2_BENIGN_DESCENDING_COLON_EXALLC	-13.0678334247179	-13.0650399980716	1.22425169514399	-13.0593036258429	-13.0548548677051	-13.0604526019886	1263.69492441886	989.655650605571	1.00295190924983	1584.0038763742	1821.66605146093	3278.15211945016	0.991749245403661	0.989466951555933	0.222219152960503	0.993421923486073	0.994282059560073	0.996821164625504	577	42229	493	423	262	174	97	37	1	1	1	0	0	0	41824	41894	42055	42143	42220	42280	488	488	488	489	489	489
I9_PHLETHROMBDVTLOW	60_70	UKBB	CD2_BENIGN_ENDOCRINE_OTH	-11.1535370181279	1.40744077775532	1.55187874701314	-11.1727520018455	2.89690624463735	-11.1602079342735	697.386861316181	1.00177399907935	1.00160463687443	724.566410715082	0.708820306950644	1217.09257330919	0.987239714268826	0.160036622551185	0.121287387285112	0.98769717595277	4.37099625189035e-05	0.992683849183632	253	63654	192	168	146	91	52	24	3	4	3	2	2	0	62709	62733	62755	62810	62849	62877	1003	1002	1003	1004	1004	1006
I9_PHLETHROMBDVTLOW	60_70	UKBB	CD2_BENIGN_ENDOCRINE_OTH_EXALLC	-12.1792239714964	1.71173991514089	1.87227112288561	-12.195629900068	3.23034684435132	-12.1792976852173	1347.43529119739	1.00357185569559	1.00328168363536	1424.65449376328	0.710697673556025	2427.89200419775	0.992788163919565	0.0880737134666271	0.0620207991996653	0.99316986258421	5.48524071808056e-06	0.995997502025907	253	42119	192	168	146	91	52	24	3	4	3	2	2	0	41692	41716	41738	41793	41832	41860	485	484	485	486	486	488
I9_PHLETHROMBDVTLOW	60_70	UKBB	CD2_BENIGN_EXALLC	0.849349901543188	0.983742458436771	0.575995825958254	-0.456653050563418	1.32764904118519	0.563421472822296	0.363160808891429	0.26149316447265	0.361530200778327	0.71124902690913	0.310080981321309	0.71105715961544	0.0193472978520222	0.00016854671092295	0.111111665166029	0.520844723814697	1.85537328559024e-05	0.428144055630033	7891	39979	5835	5152	3946	2948	1944	949	38	34	21	14	13	2	41538	42221	43427	44425	45429	46424	459	463	476	483	484	495
I9_PHLETHROMBDVTLOW	60_70	UKBB	CD2_BENIGN_HEAMANGIOMA_LYMPHANGIOMA	-12.5039102114586	-12.5009920185168	-12.5005782403041	-12.5024412301799	1.60081821465631	-12.5150007483852	1261.27414168028	942.072961010256	1030.59476346975	1228.89207535927	1.00129548872012	1650.33887711308	0.99209013079766	0.989412650371781	0.990322312738303	0.991882661670218	0.10987681733783	0.993949466797545	317	63567	219	202	165	127	94	52	0	0	0	0	1	0	62660	62677	62714	62752	62785	62827	1005	1005	1005	1005	1004	1005
I9_PHLETHROMBDVTLOW	60_70	UKBB	CD2_BENIGN_HEAMANGIOMA_LYMPHANGIOMA_EXALLC	-12.5200732993329	-12.5170524538773	-12.518092922883	-12.5190512809766	1.92780998583794	-12.5254912240264	1482.23471409489	1114.2462928486	1210.41637912496	1460.28306897418	1.00267031460058	1981.13802988874	0.99326054483602	0.991037032913664	0.991748446896168	0.993159795118138	0.054520773300569	0.994955510755045	317	42103	219	202	165	127	94	52	0	0	0	0	1	0	41716	41733	41770	41808	41841	41883	485	485	485	485	484	485
I9_PHLETHROMBDVTLOW	60_70	UKBB	CD2_BENIGN_HEMANGIOMA	-12.5049577798415	-12.502258066474	-12.5026483066524	-12.5034120774066	1.61650328219034	-12.51514646507	1281.06959040819	956.097334403593	1042.73954801038	1235.50752285015	1.00131688022932	1650.44143556301	0.992211699993666	0.989566883985169	0.990433439441035	0.991925497025163	0.106445603618833	0.993949772327721	310	63573	212	197	162	126	93	52	0	0	0	0	1	0	62665	62680	62715	62751	62784	62825	1006	1006	1006	1006	1005	1006
I9_PHLETHROMBDVTLOW	60_70	UKBB	CD2_BENIGN_HEMANGIOMA_EXALLC	-12.5218208562158	-12.5189623592103	-12.52073391506	-12.5206963925687	1.9428160956816	-12.5260970502224	1505.5555516076	1130.05208930354	1224.46054459151	1468.27344717468	1.00271540447079	1981.5593127382	0.993364009491798	0.991161042425764	0.991841365381931	0.993196124818555	0.0526775553371913	0.994956339273664	310	42095	212	197	162	126	93	52	0	0	0	0	1	0	41708	41723	41758	41794	41827	41868	485	485	485	485	484	485
I9_PHLETHROMBDVTLOW	60_70	UKBB	CD2_BENIGN_LEIOMYOMA_UTERI	1.32789200503816	1.8274800599425	0.88498651198345	-12.5171311797313	0.829743889476369	-12.5173345941535	1.00512145818651	0.584180787465313	1.00382321492836	909.510825883848	1.00477682175529	990.796266566374	0.18645938379534	0.00175833626632141	0.37798455119753	0.98901947050537	0.408918011441462	0.989920104989897	859	32375	465	419	363	320	304	231	6	5	2	1	1	0	32300	32346	32402	32445	32461	32534	463	464	467	468	468	469
I9_PHLETHROMBDVTLOW	60_70	UKBB	CD2_BENIGN_LEIOMYOMA_UTERI_EXALLC	1.65416453609208	2.1776448450978	1.22782442914835	-12.6663610969523	1.15995763933106	-12.6653541433934	1.01091266453424	0.590923127525868	1.00778720872666	1148.21646688444	1.00927330782366	1255.99149309242	0.101775131083126	0.000228561179788701	0.223095940891982	0.991198446213824	0.250432368902505	0.991954309147974	859	22898	465	419	363	320	304	231	6	5	2	1	1	0	23040	23086	23142	23185	23201	23274	246	247	250	251	251	252
I9_PHLETHROMBDVTLOW	60_70	UKBB	CD2_BENIGN_LIPOMATOUS	1.363480991536	0.738627068137579	-12.5268931890233	-12.5178728982804	1.36080581016793	1.35908042154488	0.709787842404262	0.709384739632781	602.584514533734	730.373028175143	0.709023935110374	1.0014783704249	0.0547355181569367	0.297772481242945	0.983414285369082	0.98632571552338	0.054950628938518	0.174757646933553	928	62778	653	598	493	348	243	136	6	4	2	3	3	1	62061	62116	62221	62366	62471	62578	986	988	990	989	989	991
I9_PHLETHROMBDVTLOW	60_70	UKBB	CD2_BENIGN_LIPOMATOUS_EXALLC	1.67506213607791	1.06436513626731	-13.5402607201187	-13.5323367930457	1.69500728676261	1.68766170949241	0.712566204553979	0.711821909427415	1181.16346278891	1431.34783893747	0.711094343218712	1.00309700893765	0.0187358197938674	0.134844288170908	0.990853655142839	0.992456703074708	0.017141421707085	0.0924813912282327	928	41687	653	598	493	348	243	136	6	4	2	3	3	1	41480	41535	41640	41785	41890	41997	476	478	480	479	479	481
I9_PHLETHROMBDVTLOW	60_70	UKBB	CD2_BENIGN_LIPO_INTRATHO	-11.0041471842726	-11.0055634654179	-10.9990715837277	-10.9977336369184	-10.9968553250392	-10.9804215312647	1015.03786770075	787.988273694119	912.064327393356	1211.04288960201	1294.46289045697	3298.38720088243	0.991350207278576	0.988856580755568	0.990378116518708	0.992754343103244	0.993221809904685	0.99734382530159	103	63775	80	73	51	35	16	5	0	0	0	0	0	0	62790	62797	62819	62835	62854	62865	1008	1008	1008	1008	1008	1008
I9_PHLETHROMBDVTLOW	60_70	UKBB	CD2_BENIGN_LIPO_INTRATHO_EXALLC	-12.0095990515004	-12.0094797695467	-12.0040793631213	-12.0018779349435	-12.0009096727826	-11.9890117038007	1931.12082454286	1529.12957626201	1760.26608754465	2347.99313232599	2552.22422182377	6453.96120618976	0.995038004988423	0.993733637663701	0.994558893441133	0.995921593094711	0.996248250770267	0.998517834004485	103	42165	80	73	51	35	16	5	0	0	0	0	0	0	41704	41711	41733	41749	41768	41779	484	484	484	484	484	484
I9_PHLETHROMBDVTLOW	60_70	UKBB	CD2_BENIGN_LIPO_NOS	2.77376746745333	-11.1802523991881	-11.1579570121451	-11.1372503867799	-11.1271700879144	-11.1102155410896	1.00194503516662	775.177548528428	1003.08907935537	1220.78212713286	1353.76003125145	1616.930144438	0.00563352321664599	0.988492647227329	0.991124838042351	0.992720964150313	0.99344189734742	0.994517635951268	111	63702	80	71	51	33	24	14	1	0	0	0	0	0	62726	62735	62755	62773	62782	62792	1006	1007	1007	1007	1007	1007
I9_PHLETHROMBDVTLOW	60_70	UKBB	CD2_BENIGN_LIPO_NOS_EXALLC	3.11408577862972	-12.1867291678566	-12.167641826491	-12.1491828640123	-12.1424048497595	-12.1273078865048	1.00397827036851	1522.74883862067	1938.64185806887	2363.06600583546	2633.00992347864	3087.14388676316	0.00192382825873376	0.993614508837591	0.994992210771379	0.995897870518708	0.996320483666033	0.996865657321145	111	42119	80	71	51	33	24	14	1	0	0	0	0	0	41666	41675	41695	41713	41722	41732	483	484	484	484	484	484
I9_PHLETHROMBDVTLOW	60_70	UKBB	CD2_BENIGN_LIPO_SKIN_LIMBS	-12.4940253387292	-12.4867381869322	-12.4829550523669	-12.4749336588997	1.8413793013833	-12.5066997537625	1655.16678709451	1225.59688382167	1277.19905160127	1414.88633028759	1.00151079394637	1787.42771727212	0.993977226145077	0.991871060226465	0.992201843144002	0.992965210144233	0.0659738126567637	0.994417216920787	199	63547	131	117	110	85	73	42	1	1	1	1	1	0	62607	62621	62628	62653	62665	62696	1007	1007	1007	1007	1007	1008
I9_PHLETHROMBDVTLOW	60_70	UKBB	CD2_BENIGN_LIPO_SKIN_LIMBS_EXALLC	-12.5293072423584	-12.5218467004294	-12.515937471045	-12.5107375230852	2.15471387462469	-12.5349803872463	1947.74210331582	1443.92730497361	1517.79969102285	1691.46532648757	1.00311359201821	2142.63519058047	0.994867456094953	0.993080771522585	0.99342063372561	0.994098588281001	0.0317117060534058	0.995332191726243	199	42014	131	117	110	85	73	42	1	1	1	1	1	0	41598	41612	41619	41644	41656	41687	483	483	483	483	483	484
I9_PHLETHROMBDVTLOW	60_70	UKBB	CD2_BENIGN_LIPO_SKIN_TRUNK	-12.1721580592549	-12.1722062094477	-12.179068320552	-12.1958162616273	1.82755212346178	2.37544678840321	1313.68547090296	908.142691226164	1034.58959200957	1212.32125910199	1.00132617134969	1.00184789015582	0.99260718167479	0.989305948601445	0.990607612699309	0.991973505948424	0.067981159616535	0.0177368961435719	232	63470	144	145	124	88	67	52	1	1	1	2	2	1	62558	62557	62578	62614	62635	62650	999	999	999	998	998	999
I9_PHLETHROMBDVTLOW	60_70	UKBB	CD2_BENIGN_LIPO_SKIN_TRUNK_EXALLC	-12.1763204724812	-12.1765065873504	-12.1817287874785	-12.1959894449632	2.16086274269762	2.69712502043731	1527.52964283226	1061.82001386374	1210.24605077141	1418.78770496978	1.00277068482343	1.00396629897024	0.993639930149568	0.990850395030271	0.991969030432141	0.99314141798087	0.0311702696915334	0.00722115020304432	232	41964	144	145	124	88	67	52	1	1	1	2	2	1	41570	41569	41590	41626	41647	41662	481	481	481	480	480	481
I9_PHLETHROMBDVTLOW	60_70	UKBB	CD2_BENIGN_LIPO_SPERMATIC	-12.5209704620183	1.91747272199681	-12.5189826442281	-12.5186382036515	-12.5212294472905	-12.5216991164133	1279.21262563375	0.71071366990281	1117.08591531338	1611.55566682738	2106.89743156134	3599.57596257361	0.992190407365265	0.0069767100044627	0.991058437179403	0.993802058534515	0.995258223442664	0.997224436890934	207	30169	165	144	109	60	29	11	2	2	0	0	0	0	29694	29715	29750	29799	29830	29848	515	515	517	517	517	517
I9_PHLETHROMBDVTLOW	60_70	UKBB	CD2_BENIGN_LIPO_SPERMATIC_EXALLC	-13.1746240065558	2.20437055596412	-13.1741550015757	-13.174034517131	-13.174878003044	-13.1754738464843	2046.47875901601	0.714683942676297	1821.53948251294	2676.84628524749	3354.20036652732	5915.32839347061	0.994863491040601	0.00203963737399862	0.994229406861561	0.99607324620382	0.996866017658405	0.998222837723975	207	18648	165	144	109	60	29	11	2	2	0	0	0	0	18460	18481	18516	18565	18596	18614	228	228	230	230	230	230
I9_PHLETHROMBDVTLOW	60_70	UKBB	CD2_BENIGN_MELANOCYTIC	-13.010734646596	-13.0054912499291	-13.0041924085671	-13.0028709589058	0.879674051616287	-12.9750922674536	1150.39067238268	829.104013400761	902.369006211643	1013.65797771111	1.00119780734556	1717.18398093707	0.990976245512597	0.987484736569222	0.988501948601287	0.989765280111994	0.379606462729499	0.993971218343778	619	63175	441	414	354	280	200	92	1	1	1	1	1	0	62356	62383	62443	62517	62597	62705	996	996	996	996	996	997
I9_PHLETHROMBDVTLOW	60_70	UKBB	CD2_BENIGN_MELANOCYTIC_EXALLC	-14.0320354132534	-14.026133416406	-14.0245520492206	-14.0226716498664	1.22535733097632	-13.9977332054279	2242.53100545421	1624.09014527597	1773.03840377333	1994.49139356519	1.00247671130214	3381.17223127676	0.995007484254603	0.99310931341028	0.993688880712722	0.9943903588295	0.221582869169299	0.996696842827193	619	42027	441	414	354	280	200	92	1	1	1	1	1	0	41722	41749	41809	41883	41963	42071	482	482	482	482	482	483
I9_PHLETHROMBDVTLOW	60_70	UKBB	CD2_BENIGN_MELANOCYTIC_FACE	-11.9825459211574	-11.9812107034896	-11.9782132841799	-11.9743224094901	-11.9871319814909	-11.9944538114569	1342.89894452931	967.674006067294	1092.75217716164	1269.9315799001	1266.68843907456	1858.37655787861	0.992880654525169	0.990121281819364	0.991254156013035	0.992476771539093	0.992449441798792	0.99485027777272	157	63555	116	109	87	65	47	24	0	0	0	0	0	0	62593	62600	62622	62644	62662	62685	1003	1003	1003	1003	1003	1003
I9_PHLETHROMBDVTLOW	60_70	UKBB	CD2_BENIGN_MELANOCYTIC_FACE_EXALLC	-11.9893114480495	-11.9885550725265	-11.9859234099296	-11.9819843160072	-11.9937236385624	-12.00311683252	1569.00224650889	1143.89514313119	1298.87511932123	1502.10286171609	1512.17875304716	2171.51646565615	0.993903135940963	0.991637950430489	0.99263728485709	0.993635496507807	0.993671709401941	0.99558969366119	157	42065	116	109	87	65	47	24	0	0	0	0	0	0	41623	41630	41652	41674	41692	41715	483	483	483	483	483	483
I9_PHLETHROMBDVTLOW	60_70	UKBB	CD2_BENIGN_MELANOCYTIC_TRUNK	-12.0340456215207	-12.0252324106759	-12.022295628441	-12.0223970497746	-12.0227848445665	-11.9774802112057	1110.32183973005	809.183260385075	865.388136429912	1007.22481572595	996.376141808381	1749.82243285333	0.991352425144732	0.988143113434578	0.988915845826949	0.990476547967919	0.990372549861823	0.994538547608189	255	63645	174	165	146	107	82	40	0	0	0	0	0	0	62719	62728	62747	62786	62811	62853	1007	1007	1007	1007	1007	1007
I9_PHLETHROMBDVTLOW	60_70	UKBB	CD2_BENIGN_MELANOCYTIC_TRUNK_EXALLC	-13.0369384512001	-13.0287676283643	-13.0258544979698	-13.0260359141526	-13.0247596930398	-12.9860060701263	2143.59912711862	1566.74130673941	1684.25937744059	1968.50355078207	1942.25324224106	3405.0681176098	0.995147456605135	0.993364997348059	0.993829320633016	0.994720254839699	0.994649422355984	0.996957092112333	255	42144	174	165	146	107	82	40	0	0	0	0	0	0	41742	41751	41770	41809	41834	41876	483	483	483	483	483	483
I9_PHLETHROMBDVTLOW	60_70	UKBB	CD2_BENIGN_MENINGES	2.40213785352412	-11.1152066884779	2.1201078154651	-11.1192328162914	-11.1009675943135	-11.1285018899006	1.00194969228202	659.909659837327	1.00154886442691	975.412268278244	1159.58729235264	1885.33757495564	0.0165090239961932	0.98656144466663	0.0342743517853741	0.990904695034172	0.992361803700209	0.995290388098071	151	63712	120	103	81	53	29	15	2	1	1	0	0	0	62736	62753	62775	62803	62827	62841	1005	1006	1006	1007	1007	1007
I9_PHLETHROMBDVTLOW	60_70	UKBB	CD2_BENIGN_MENINGES_CEREBRAL	2.67106064489267	-11.1123922704736	2.41980264539473	-11.1131516974527	-11.0972728914218	-11.1509480469862	1.00217366695235	753.675935078892	1.00165070080492	1099.86047663765	1342.70965406602	2308.38999487386	0.00769271637062695	0.988236210585081	0.0157000420629096	0.991938194458198	0.993405691335935	0.996145740233446	114	63740	92	79	60	44	22	11	2	1	1	0	0	0	62753	62766	62785	62801	62823	62834	1007	1008	1008	1009	1009	1009
I9_PHLETHROMBDVTLOW	60_70	UKBB	CD2_BENIGN_MENINGES_CEREBRAL_EXALLC	2.97208265488582	-11.1189856753861	2.73340337743059	-11.1179922168575	-11.1046886896835	-11.1579770191551	1.00429327698249	891.390300923096	1.00333611161567	1292.08819301558	1595.82494780037	2758.77658238961	0.00308261502673443	0.990047640259893	0.00644350650022944	0.993134551558455	0.994447894698239	0.996772934286198	114	42164	92	79	60	44	22	11	2	1	1	0	0	0	41699	41712	41731	41747	41769	41780	485	486	486	487	487	487
I9_PHLETHROMBDVTLOW	60_70	UKBB	CD2_BENIGN_MENINGES_EXALLC	2.70780315724298	-12.1211794640208	2.4413855519742	-12.1230634208305	-12.1076607797483	-12.1349837026414	1.00385942172272	1286.27808013371	1.00313718591766	1899.29562873993	2250.60217126366	3710.25315388953	0.00698847857390815	0.992481284594099	0.014943294597184	0.994907196485902	0.995707607000191	0.997390394003309	151	42169	120	103	81	53	29	15	2	1	1	0	0	0	41712	41729	41751	41779	41803	41817	486	487	487	488	488	488
I9_PHLETHROMBDVTLOW	60_70	UKBB	CD2_BENIGN_OTHERDIGESTIVE	-11.159068754345	-11.1592712433267	-11.1574183350505	2.67214537402615	-11.1569522116811	-11.1277326946758	937.70236072787	723.33682259816	861.398697356808	1.00167122936565	1112.4806702323	1863.5911864216	0.990505048410919	0.987691132576401	0.98966554867705	0.0076375360420266	0.991998233379593	0.995235761245032	133	63536	110	92	63	48	29	10	0	0	1	1	0	0	62554	62572	62601	62616	62635	62654	1005	1005	1004	1004	1005	1005
I9_PHLETHROMBDVTLOW	60_70	UKBB	CD2_BENIGN_OTHERDIGESTIVE_EXALLC	-12.1663641938971	-12.16628664127	-12.1644958855578	2.9751470771137	-12.1609450360063	-12.1367610427041	1817.09275285211	1395.92365294512	1695.97128755411	1.00348152908713	2183.58092845932	3702.92618914066	0.99465779520238	0.993046059963405	0.994277155334134	0.0030285520274286	0.995556390879134	0.997384847436541	133	42041	110	92	63	48	29	10	0	0	1	1	0	0	41582	41600	41629	41644	41663	41682	482	482	481	481	482	482
I9_PHLETHROMBDVTLOW	60_70	UKBB	CD2_BENIGN_OTHER_NOS	-11.9844149134655	-11.9804656233769	-11.9803773315832	-11.9912611187499	-11.9835842575703	-11.9597519907348	1478.54022323999	1086.66672803726	1247.72068755244	1364.09603183288	1352.33082541652	2092.19568220102	0.993532759694941	0.991203526657093	0.992338981534987	0.992986183768682	0.992929694755364	0.995439026293711	152	63698	98	89	72	62	49	21	0	0	0	0	0	0	62742	62751	62768	62778	62791	62819	1010	1010	1010	1010	1010	1010
I9_PHLETHROMBDVTLOW	60_70	UKBB	CD2_BENIGN_OTHER_NOS_EXALLC	-11.9921442419265	-11.9890594159215	-11.9886074466226	-11.9975134638029	-11.9917372497924	-11.9701048819118	1706.81103356305	1260.61955101431	1441.72547999427	1570.38296248578	1577.15940666271	2476.07922651746	0.994394067163999	0.992411873037205	0.99336530103447	0.99390432915507	0.993933441490336	0.996142803278101	152	42127	98	89	72	62	49	21	0	0	0	0	0	0	41695	41704	41721	41731	41744	41772	486	486	486	486	486	486
I9_PHLETHROMBDVTLOW	60_70	UKBB	CD2_BENIGN_OVARY	-12.1705682534326	1.62756892159169	-12.1702817421244	2.33924241665024	2.33553757509772	-12.1701894418218	1315.36662260437	1.00335519228364	1106.10139167202	1.00348900122038	1.00319163536163	2462.09880228965	0.992617594377303	0.10477629174112	0.991221162861399	0.0197476036813574	0.0199064170692984	0.996056061314125	244	33299	182	162	125	79	60	31	2	2	2	2	1	0	32870	32890	32927	32973	32992	33021	489	489	489	489	490	491
I9_PHLETHROMBDVTLOW	60_70	UKBB	CD2_BENIGN_OVARY_EXALLC	-12.1645346815394	2.02547402817202	-12.1647951800592	2.72373337311953	2.67998835013525	-12.1647581003921	1557.84926046448	1.00689143608136	1324.91735285453	1.00717789242128	1.00648563284005	3018.10067146907	0.993769746518185	0.044260944320491	0.992674285782297	0.00684439203338793	0.00775121281141134	0.996784054791269	244	23383	182	162	125	79	60	31	2	2	2	2	1	0	23190	23210	23247	23293	23312	23341	253	253	253	253	254	255
I9_PHLETHROMBDVTLOW	60_70	UKBB	CD2_BENIGN_PARATHYROID	-10.1235964807981	2.20669642138321	2.43423214479567	-10.1294057436572	3.26653662004	-10.1161352750092	627.043197829726	1.00176354780654	1.00191799886509	679.449419518979	1.00134513176222	1218.70303795557	0.987118733667181	0.0276080261644139	0.0151166525878194	0.988105373485863	0.00110571164909778	0.993377044932487	116	63747	88	75	64	38	21	8	2	3	2	1	1	0	62765	62778	62789	62815	62832	62845	1008	1007	1008	1009	1009	1010
I9_PHLETHROMBDVTLOW	60_70	UKBB	CD2_BENIGN_PARATHYROID_EXALLC	-11.1752214935291	2.51227762080918	2.75444156528488	-11.1807994910474	3.60962874675905	-11.1616414309529	1229.87888469173	1.00355789930514	1.00386214527606	1354.25720320701	1.00273731217277	2440.02234537909	0.99275016905393	0.0123016558352935	0.00607243062233768	0.993412709250793	0.000318492600298733	0.996350168542888	116	42132	88	75	64	38	21	8	2	3	2	1	1	0	41674	41687	41698	41724	41741	41754	484	483	484	485	485	486
I9_PHLETHROMBDVTLOW	60_70	UKBB	CD2_BENIGN_PERIPH_AUTO_NEURO	-10.9830634465228	-10.9859041403843	-10.978884614469	-10.9899930686714	-10.9668588478448	-10.9559529443585	1102.61692164679	810.467766287069	909.489012531534	968.668198640558	969.047571513975	1376.09737908437	0.992052478362577	0.989184992610463	0.990368580968908	0.990947821255525	0.990970411742879	0.993647620084111	106	63728	66	61	50	46	35	17	0	0	0	0	0	0	62758	62763	62774	62778	62789	62807	1010	1010	1010	1010	1010	1010
I9_PHLETHROMBDVTLOW	60_70	UKBB	CD2_BENIGN_PERIPH_AUTO_NEURO_EXALLC	-11.9908390951745	-11.9933579618224	-11.986867393401	-11.9949136299911	-11.9763761497181	-11.9664723076002	2089.33605432564	1543.79883189958	1729.64357613769	1830.83777568126	1865.55595256288	2674.06890898565	0.995420912377394	0.993801511766543	0.994470502478248	0.9947726182766	0.994877827183616	0.996429474348077	106	42134	66	61	50	46	35	17	0	0	0	0	0	0	41688	41693	41704	41708	41719	41737	486	486	486	486	486	486
I9_PHLETHROMBDVTLOW	60_70	UKBB	CD2_BENIGN_RECTOSIGMOID_JUNC	-11.1848296915571	-11.1845742260567	2.50730113808781	-11.1713534394041	-11.1806150421159	-11.1739491191292	910.121437483091	714.417366971704	1.001681052952	1081.94748134622	1486.10628913903	3849.07050268056	0.990194738934572	0.987509213826864	0.0123113082617821	0.991761807101405	0.993997228844203	0.997683724172763	132	63720	110	91	53	44	19	3	1	1	1	0	0	0	62733	62752	62790	62799	62824	62840	1008	1008	1008	1009	1009	1009
I9_PHLETHROMBDVTLOW	60_70	UKBB	CD2_BENIGN_RECTOSIGMOID_JUNC_EXALLC	-12.1891895309137	-12.1871004383269	2.84470176698622	-12.1759293546332	-12.182254912903	-12.1809591766922	1780.36081925977	1380.8532220979	1.00345229364947	2112.73693768626	2927.59180250715	7191.55857153256	0.99453734880531	0.992958141468512	0.00458379072457364	0.995401731235676	0.996679863274873	0.998648555174928	132	42137	110	91	53	44	19	3	1	1	1	0	0	0	41674	41693	41731	41740	41765	41781	484	484	484	485	485	485
I9_PHLETHROMBDVTLOW	60_70	UKBB	CD2_BENIGN_RECTUM	-13.0412634784078	0.974479557999947	-13.0357603877084	-13.0331799709153	-13.0272207437292	-13.0271115836758	835.165615129052	0.579824509909236	749.65700183089	905.829941780401	964.430433875585	1701.71730137867	0.987541393295032	0.0928317573282529	0.986126311393901	0.988520346023841	0.989222755876109	0.993892035019354	1077	63171	829	714	505	398	239	94	3	3	0	0	0	0	62421	62536	62745	62852	63011	63156	995	995	998	998	998	998
I9_PHLETHROMBDVTLOW	60_70	UKBB	CD2_BENIGN_RECTUM_ANAL	-13.0412538232921	0.963790002881235	-13.0357876211578	-13.0324933099432	-13.0261532861945	-13.0270189601557	830.640941071465	0.579824215342384	744.528374291438	899.81395808429	959.549139647627	1701.33862180313	0.987473543505836	0.09647053950065	0.986030724087756	0.988444209419813	0.989168822164839	0.993890718987583	1086	63155	837	722	512	402	242	94	3	3	0	0	0	0	62407	62522	62732	62842	63002	63150	994	994	997	997	997	997
I9_PHLETHROMBDVTLOW	60_70	UKBB	CD2_BENIGN_RECTUM_ANAL_EXALLC	-14.0991758143993	1.27760409883071	-14.0892102772382	-14.0888838017814	-14.0778335039868	-14.0805877429318	1622.02940583333	0.582390126641533	1474.80511576403	1769.93777677106	1898.31358016308	3386.6229032561	0.993064630640004	0.0282551461301017	0.992377709947681	0.993648825230541	0.994082967554706	0.996682638864729	1086	42099	837	722	512	402	242	94	3	3	0	0	0	0	41860	41975	42185	42295	42455	42603	485	485	488	488	488	488
I9_PHLETHROMBDVTLOW	60_70	UKBB	CD2_BENIGN_RECTUM_EXALLC	-13.5364403087876	1.28799669647032	-13.5305580569537	-13.5284210375161	-13.5239299628448	-13.5246368197116	1231.07927565433	0.582391171399774	1122.66652786031	1345.23111816186	1445.30391228652	2564.94788846962	0.991226967009828	0.0269966451041164	0.990383999385991	0.991976147301757	0.992534180966488	0.99579287791647	1077	42105	829	714	505	398	239	94	3	3	0	0	0	0	41865	41980	42189	42296	42455	42600	485	485	488	488	488	488
I9_PHLETHROMBDVTLOW	60_70	UKBB	CD2_BENIGN_SALIVARY	-11.1726777810681	2.13517863061051	2.36692931015374	-11.1466891491767	-11.1534836295149	-11.1475239208096	1059.76511950098	1.00157432385893	1.0015309873426	974.672348170209	974.741594044228	1741.44697316556	0.991588379531277	0.0330214452043746	0.0181124572825491	0.990875315866578	0.990870402731517	0.99489253671171	113	63717	81	75	62	46	32	17	1	1	1	0	0	0	62741	62747	62760	62776	62790	62805	1007	1007	1007	1008	1008	1008
I9_PHLETHROMBDVTLOW	60_70	UKBB	CD2_BENIGN_SALIVARY_EXALLC	-11.1718833778611	2.45674682001362	2.67710219151766	-11.1504720101551	-11.1544686201608	-11.1519454672962	1247.14803728644	1.00320656974799	1.00317918759951	1166.52211484539	1147.86954094515	2014.97345911788	0.992852689671211	0.0143295504637782	0.00761639845478982	0.992373351633126	0.992246646584123	0.995584100800201	113	42113	81	75	62	46	32	17	1	1	1	0	0	0	41660	41666	41679	41695	41709	41724	484	484	484	485	485	485
I9_PHLETHROMBDVTLOW	60_70	UKBB	CD2_BENIGN_SALIVARY_KNOWN	-11.1687236492878	2.21634872325475	2.47925831024157	-11.1515701308993	-11.1638543553219	-11.1646006952696	1108.90494703868	1.00155390231563	1.00152541873586	1049.92463216091	1106.57635126493	1959.14933015668	0.991963962713598	0.0269038458118362	0.0133056407758731	0.991525583768261	0.99195056362819	0.995453121326551	103	63728	74	69	55	40	26	14	1	1	1	0	0	0	62749	62754	62768	62783	62797	62809	1007	1007	1007	1008	1008	1008
I9_PHLETHROMBDVTLOW	60_70	UKBB	CD2_BENIGN_SIGMOID_COLON	0.610255114632104	0.466239637846528	0.85028594077478	-12.5229393960405	0.371977120431909	1.86354291001024	0.709775185095087	0.579977318295871	0.579840838757044	562.369227429825	1.00129821728781	1.00117279922132	0.389906748162208	0.421458841308841	0.142535902221814	0.982234030964518	0.710268998953777	0.0626933682149565	1743	62835	1427	1232	832	623	338	97	9	8	5	2	2	1	62158	62353	62753	62962	63247	63488	984	985	988	991	991	992
I9_PHLETHROMBDVTLOW	60_70	UKBB	CD2_BENIGN_SIGMOID_COLON_EXALLC	0.906416229900433	0.781846230595631	1.17494789154743	-12.5381142723467	0.702779589677358	2.18687010625604	0.712569654416146	0.582640150960369	0.582361456265117	661.084577664818	1.00264392100125	1.00239354134336	0.203359342923823	0.179627635872308	0.0436373368617496	0.984868247697503	0.483348950696599	0.0291355036298581	1743	42093	1427	1232	832	623	338	97	9	8	5	2	2	1	41915	42110	42510	42719	43004	43245	485	486	489	492	492	493
I9_PHLETHROMBDVTLOW	60_70	UKBB	CD2_BENIGN_SKIN	-13.18173860985	1.36607426313719	-13.1793928907296	-13.1671041290286	2.23306972263831	-13.1363804394562	1412.96285394095	0.709475811729836	1067.60221739194	1210.26473737708	0.579535777634142	2083.04683669609	0.9925565253663	0.0541706081653303	0.99015048221705	0.99131956709784	0.000116582059124245	0.994968310131125	491	63178	348	320	286	227	150	74	4	5	3	3	3	0	62321	62349	62383	62442	62519	62595	996	995	997	997	997	1000
I9_PHLETHROMBDVTLOW	60_70	UKBB	CD2_BENIGN_SKIN_EXALLC	-13.1851896199868	1.68018058619535	-13.1825811658116	-13.170722944255	2.57596785433313	-13.144250541437	1653.22654080236	0.711932377775058	1264.35376032346	1431.00747852489	0.581839299928444	2447.22408065635	0.993636596411533	0.018273539112476	0.991681135653967	0.992656524661398	9.54270298497306e-06	0.995714514159895	491	41946	348	320	286	227	150	74	4	5	3	3	3	0	41603	41631	41665	41724	41801	41877	482	481	483	483	483	486
I9_PHLETHROMBDVTLOW	60_70	UKBB	CD2_BENIGN_SKIN_EYELID	-12.1781430076336	2.24101324184674	-12.1774532336978	-12.1582266845082	2.99142955773685	-12.1609597549937	1310.44589817814	0.709591407781517	1036.86433493224	1155.87384151241	0.70890764715144	2414.58434057864	0.992585262436044	0.00158760684391659	0.990629460154283	0.991607490258936	2.44548108892482e-05	0.995981502551385	187	63608	148	130	111	85	47	21	4	4	2	2	2	0	62635	62653	62672	62698	62736	62762	1008	1008	1010	1010	1010	1012
I9_PHLETHROMBDVTLOW	60_70	UKBB	CD2_BENIGN_SKIN_EYELID_EXALLC	-12.2010461413837	2.54826039392081	-12.1981806620288	-12.1813213250078	3.3347237539166	-12.1838596698565	1549.46541872152	0.712154872765961	1235.53484228883	1383.09755187267	0.71080869423604	2886.87059248993	0.993717235879591	0.000345916966645044	0.992122778267668	0.992972901620295	2.71275002217236e-06	0.99663258731187	187	42081	148	130	111	85	47	21	4	4	2	2	2	0	41631	41649	41668	41694	41732	41758	485	485	487	487	487	489
I9_PHLETHROMBDVTLOW	60_70	UKBB	CD2_BENIGN_TRANSVERSE_COLON	0.267805493682297	-14.0482458946389	-14.0469502875624	-14.0458278306325	-14.0449561286747	-14.0392517002138	1.00180947754207	995.827161151211	1260.0267684515	1561.10233936798	1817.54867328929	3835.80036863115	0.78922141803945	0.988744525984964	0.991105258322946	0.992821227870008	0.993834474811344	0.997079702776305	1121	63316	958	809	513	340	186	59	1	0	0	0	0	0	62482	62631	62927	63100	63254	63381	996	997	997	997	997	997
I9_PHLETHROMBDVTLOW	60_70	UKBB	CD2_BENIGN_TRANSVERSE_COLON_EXALLC	0.569091208095288	-14.057906086272	-14.0563347669032	-14.0557170039744	-14.0550600258856	-14.0498759494115	1.00383691336311	1177.59335496222	1497.46128246007	1849.33387140682	2167.10887245498	4517.89453889385	0.570771252758058	0.990475218150603	0.99251054573135	0.993935799376567	0.994825254549867	0.997518720072868	1121	42369	958	809	513	340	186	59	1	0	0	0	0	0	42043	42192	42488	42661	42815	42942	488	489	489	489	489	489
I9_PHLETHROMBDVTLOW	60_70	UKBB	CD2_FOLLICULAR_LYMPHOMA	3.40907118057989	-11.2046002341601	-11.196154253361	-11.1926139982353	2.81002722524281	-11.1430151568331	0.710034537760312	771.056911774165	876.111775563764	1046.80903227498	1.00134019761852	1581.72210793929	1.5765846733361e-06	0.988405962287993	0.989803817591489	0.991469080342899	0.00501192572618	0.994379059274602	112	63714	84	80	60	41	27	15	3	1	1	1	1	0	62739	62743	62763	62782	62796	62808	1000	1002	1002	1002	1002	1003
I9_PHLETHROMBDVTLOW	60_70	UKBB	CD2_FOLLICULAR_LYMPHOMA_EXALLC	3.69658244156855	-12.2250763533173	-12.2216176467273	-12.2165898139742	3.12628966950937	-12.1790940120369	0.712740094581288	1491.19028505789	1725.4316039409	2034.92983113635	1.00275430996522	3139.91982210776	2.14354128837695e-07	0.993458855981221	0.994348452604513	0.995209972502417	0.0018226665457889	0.996905179985263	112	42246	84	80	60	41	27	15	3	1	1	1	1	0	41783	41787	41807	41826	41840	41852	488	490	490	490	490	491
I9_PHLETHROMBDVTLOW	60_70	UKBB	CD2_INSITU	0.99896133207643	0.70750897961179	-0.339207999026912	-11.996667174752	0.85035071261043	1.12576075889042	0.580213595845623	0.502847296549158	1.00146159923254	411.73127825253	0.708867960637884	1.00119033841085	0.0851215083005276	0.159425717954949	0.734825994270563	0.97675522407369	0.230298724163103	0.260833909396553	1802	62057	1385	1241	909	647	414	180	8	5	3	3	3	1	61491	61635	61967	62229	62462	62696	975	978	980	980	980	982
I9_PHLETHROMBDVTLOW	60_70	UKBB	CD2_INSITU_BREAST	-13.1749949233289	-13.1743315232241	-13.1744799775206	-13.1743103700152	-13.1740816539533	2.77391094939126	1815.22261155114	1335.74396096213	1474.2310479449	1748.68425834303	1847.01711080497	1.00443390987497	0.994208956699666	0.992130658563321	0.992869791832173	0.993988920894796	0.994309036355487	0.00575072794903823	384	33126	269	240	197	157	99	53	0	0	1	1	1	1	32759	32788	32831	32871	32929	32975	482	482	481	481	481	481
I9_PHLETHROMBDVTLOW	60_70	UKBB	CD2_INSITU_BREAST_EXALLC	-13.1956351300142	-13.1911570605372	-13.1933739498269	-13.192677986157	-13.1903678864586	3.16093133236834	2242.71242268973	1639.33331778665	1806.10880529468	2159.70686843233	2232.35888930509	1.01003515005285	0.995305446794717	0.993579763880626	0.994171615946192	0.995126112357332	0.995285556592546	0.00175088536139482	384	23339	269	240	197	157	99	53	0	0	1	1	1	1	23203	23232	23275	23315	23373	23419	251	251	250	250	250	250
I9_PHLETHROMBDVTLOW	60_70	UKBB	CD2_INSITU_BREAST_INTRADUCTAL	-13.1772200689362	-13.1765170303331	-13.1766087220306	-13.1766898884338	-13.1759507326822	2.66236141828984	1575.85855875066	1171.78893341649	1338.40251342727	1587.37157940726	1639.48400253536	1.00456437450135	0.993328222342723	0.991028147093926	0.992144931942815	0.993376877334666	0.9935877541463	0.00804287490627214	486	33087	353	309	243	188	119	59	0	0	1	1	1	1	32738	32782	32848	32903	32972	33032	482	482	481	481	481	481
I9_PHLETHROMBDVTLOW	60_70	UKBB	CD2_INSITU_BREAST_INTRADUCTAL_EXALLC	-14.1904815059815	-14.1875922939887	-14.1882684055638	-14.1888256344761	-14.1861629967808	3.06057685319609	3220.28172331947	2372.21722481297	2704.80912700689	3216.49011367601	3259.03896904711	1.01020637343123	0.996484056230554	0.995228095790094	0.995814659054421	0.996480322403313	0.996526925638002	0.00244833186478058	486	23408	353	309	243	188	119	59	0	0	1	1	1	1	23290	23334	23400	23455	23524	23584	251	251	250	250	250	250
I9_PHLETHROMBDVTLOW	60_70	UKBB	CD2_INSITU_BREAST_NOS	-12.1682610805749	-12.1680456602758	-12.168139990667	-12.1681705729827	2.6897607128176	-12.1684007647218	1745.50556010485	1317.76856242718	1423.26894916309	1638.60561180405	1.00329832537216	2591.81723721935	0.994437835528807	0.992632577464847	0.993178623923648	0.994075019557367	0.00734204667957719	0.996254001519714	145	33291	102	93	76	61	43	24	0	0	0	1	1	0	32848	32857	32874	32889	32907	32926	486	486	486	485	485	486
I9_PHLETHROMBDVTLOW	60_70	UKBB	CD2_INSITU_BREAST_NOS_EXALLC	-12.1753116866269	-12.174438486396	-12.1745507216868	-12.1744912426359	3.04405388207395	-12.1748728113377	2102.98680228509	1572.22911787283	1726.15992452901	1985.93299217527	1.00652762922213	3228.66018160763	0.995380646736385	0.993821702370884	0.994372592375167	0.995108708202372	0.002491990569885	0.996991284471624	145	23430	102	93	76	61	43	24	0	0	0	1	1	0	23220	23229	23246	23261	23279	23298	253	253	253	252	252	253
I9_PHLETHROMBDVTLOW	60_70	UKBB	CD2_INSITU_DIGESTIVE	-11.1875673130969	-11.2031107170917	-11.2053649016279	-11.1930235261653	3.14650801783983	-11.1841909517762	837.523179072209	650.722711946586	852.257071522186	1139.87115345865	1.00162559417368	2459.30786229698	0.989342239116055	0.986263968743921	0.989509820017215	0.99216525735136	0.00168141428425433	0.996371473997593	149	63734	129	110	66	36	19	8	0	0	1	1	1	0	62745	62764	62808	62838	62855	62866	1009	1009	1008	1008	1008	1009
I9_PHLETHROMBDVTLOW	60_70	UKBB	CD2_INSITU_DIGESTIVE_EXALLC	-12.2301152264954	-12.2433246096216	-12.2452189849317	-12.2333736077173	3.46787737815466	-12.2230299811927	1650.86230752097	1282.94087209849	1701.87179346149	2286.85162228461	1.00339535902746	4913.5897918246	0.994089070413714	0.992385766471046	0.994259152241364	0.995731785446944	0.000547965481902878	0.998015187009284	149	42201	129	110	66	36	19	8	0	0	1	1	1	0	41734	41753	41797	41827	41844	41855	487	487	486	486	486	487
I9_PHLETHROMBDVTLOW	60_70	UKBB	CD2_INSITU_EXALLC	1.30916858252826	1.03091639306081	-0.0201704944246256	-12.4737552059562	1.1770094147568	1.46667254568286	0.58291876506012	0.505629640742246	1.00289555528498	614.972767696974	0.710604651182614	1.00240238143902	0.0247113670177818	0.0414623546712564	0.98395382143937	0.983817276451409	0.0976511310597639	0.1434242916447	1802	42471	1385	1241	909	647	414	180	8	5	3	3	3	1	42390	42534	42866	43128	43361	43595	490	493	495	495	495	497
I9_PHLETHROMBDVTLOW	60_70	UKBB	CD2_INSITU_OTHER_NOS	1.8468671561261	1.33461854677823	-11.5572316450641	-11.5704966190646	-11.5720198955017	-11.6043093112621	1.00173408158131	1.00151308100349	788.991326113068	992.548048486205	1368.0077178466	2163.30193636238	0.065231235726175	0.182662378993143	0.988312917221396	0.990698977709504	0.993250750138691	0.995720035802775	209	63637	178	155	99	68	33	8	2	1	0	0	0	0	62664	62687	62743	62774	62809	62834	1002	1003	1004	1004	1004	1004
I9_PHLETHROMBDVTLOW	60_70	UKBB	CD2_INSITU_OTHER_NOS_EXALLC	2.17265721837623	1.67253403191927	-12.2195448875938	-12.2315803663733	-12.234372706551	-12.2630131692825	1.0035954426751	1.00316081052831	1297.39870339431	1645.27295544902	2279.77373180203	3653.26112843405	0.0303973710802081	0.0954618966414597	0.992485238319722	0.994068279553991	0.995718184614863	0.997321721563804	209	42391	178	155	99	68	33	8	2	1	0	0	0	0	41933	41956	42012	42043	42078	42103	487	488	489	489	489	489
I9_PHLETHROMBDVTLOW	60_70	UKBB	CD2_INSITU_PROSTATE	-13.0055341205947	-13.0053029552203	-13.0054116489307	-13.0051221613134	-13.0046624155826	-13.0052202458188	1984.90786338217	1443.16710741675	1687.03844435618	2269.01844945176	2305.0883633808	5450.62636555536	0.994772129819034	0.992809848605574	0.993849153576437	0.995426864258172	0.995498582839239	0.998096245476703	141	30210	112	105	79	46	32	8	0	0	0	0	0	0	29720	29727	29753	29786	29800	29824	519	519	519	519	519	519
I9_PHLETHROMBDVTLOW	60_70	UKBB	CD2_INSITU_PROSTATE_EXALLC	-13.0084555791981	-13.0082864243174	-13.0084715220438	-13.0080695703907	-13.0075185060444	-13.0081026290801	2229.84540249667	1640.91588597564	1927.72774725465	2569.02138304675	2684.28251910255	6081.23688871425	0.995345333366087	0.993674872503548	0.994615847684087	0.995959981651029	0.996133619505816	0.998293282020073	141	18672	112	105	79	46	32	8	0	0	0	0	0	0	18469	18476	18502	18535	18549	18573	232	232	232	232	232	232
I9_PHLETHROMBDVTLOW	60_70	UKBB	CD2_INSITU_SKIN	-12.0133424615889	-12.0145032605408	-12.0165956065436	-12.0031778445091	-11.9999833098277	-12.0631110004959	1210.67464101137	902.197360434702	1034.13642670718	1206.94181978426	1192.32266327709	2414.80492591371	0.992082841374108	0.989374937515555	0.990728843795282	0.992065075336565	0.99196992553084	0.996014199785732	170	63565	141	122	96	69	48	14	0	0	0	0	0	0	62585	62604	62630	62657	62678	62712	1009	1009	1009	1009	1009	1009
I9_PHLETHROMBDVTLOW	60_70	UKBB	CD2_INSITU_SKIN_EXALLC	-13.0169160487832	-13.0181828646757	-13.0220152950957	-13.008620933171	-13.0075103610602	-13.064412263299	2368.4394081813	1751.37288467203	2009.55214520272	2370.08950545343	2362.26546144731	4812.75593779842	0.99561485760515	0.994069274704639	0.994829697619634	0.995620703073692	0.995606573683187	0.997834114138803	170	42098	141	122	96	69	48	14	0	0	0	0	0	0	41642	41661	41687	41714	41735	41769	485	485	485	485	485	485
I9_PHLETHROMBDVTLOW	60_70	UKBB	CD2_LYMPHOID_LEUKAEMIA	2.74752678798588	2.27217758856023	-11.2104853334931	-11.2146707434374	-11.2324149078238	3.52332687467832	0.709438792146863	0.709076082454689	711.177049565591	855.401279131481	956.837320197256	1.00210128355964	0.000107584500674638	0.00135334889278329	0.987423240449622	0.989539697297436	0.990633763535863	0.000438201832507024	198	63631	157	132	92	65	41	14	4	2	1	1	1	1	62668	62693	62733	62760	62784	62811	1000	1002	1003	1003	1003	1003
I9_PHLETHROMBDVTLOW	60_70	UKBB	CD2_LYMPHOID_LEUKAEMIA_EXALLC	3.05827976377662	2.60247316800577	-12.2344242954207	-12.2392164586873	-12.2607305122957	3.86598207663026	0.711847566780062	0.711118687515111	1380.71392454693	1679.93829625354	1871.11034444396	1.00417407817985	1.73706548127381e-05	0.000252521633866737	0.992930084688735	0.994187051107013	0.994771779439511	0.000118160153586674	198	42324	157	132	92	65	41	14	4	2	1	1	1	1	41873	41898	41938	41965	41989	42016	488	490	491	491	491	491
I9_PHLETHROMBDVTLOW	60_70	UKBB	CD2_MULTIPLE_MYELOMA_PLASMA_CELL	3.3802968448672	2.42698929396705	-10.2097570495265	2.77475866417916	2.91361447843274	-10.2307972096756	0.580488585669823	0.709317995649661	497.093559975176	1.00164136499714	1.00151417303709	1011.37624734923	5.77339509762133e-09	0.000622580746970826	0.983613477482249	0.00560198627931223	0.0036234403701469	0.99192896219878	165	63706	125	107	74	43	28	13	6	3	1	2	1	0	62747	62765	62798	62829	62844	62859	993	996	998	997	998	999
I9_PHLETHROMBDVTLOW	60_70	UKBB	CD2_MULTIPLE_MYELOMA_PLASMA_CELL_EXALLC	3.68825785922581	2.73503256632835	-11.2294924121723	3.05706580099856	3.21801259606433	-11.2552165240962	0.583604700874434	0.71163955001919	963.540192186695	1.0032497842968	1.0030276304164	1996.90687521751	2.61922743688147e-10	0.000121399077313449	0.990701336727457	0.00231012264819561	0.00133522580266945	0.995502886961594	165	42390	125	107	74	43	28	13	6	3	1	2	1	0	41934	41952	41985	42016	42031	42046	490	493	495	494	495	496
I9_PHLETHROMBDVTLOW	60_70	UKBB	CD2_MYELOID_LEUKAEMIA	-11.0249940228572	-11.0173232902878	-11.05225668595	-11.0403169767364	-11.044006542552	-11.0248860218252	1084.07092886602	981.933675191978	1296.81753234531	1498.47799022505	1359.35644194518	1615.70609543308	0.99188565928322	0.991047900748033	0.993200031616618	0.994121489387952	0.993517708013163	0.994555619921468	101	63728	83	42	26	18	14	13	0	0	0	0	0	0	62741	62782	62798	62806	62810	62811	1005	1005	1005	1005	1005	1005
I9_PHLETHROMBDVTLOW	60_70	UKBB	CD2_MYELOID_LEUKAEMIA_EXALLC	-11.0292660492528	-11.0216196351299	-11.0528695561597	-11.0397622863998	-11.0464564706989	-11.0244096544204	1282.80966247852	1169.95330593801	1499.96564383634	1770.64620504272	1591.50119244894	1923.37031623445	0.993140079204593	0.992483588852858	0.994120642563104	0.995025319688961	0.994462004588652	0.995426695516458	101	42285	83	42	26	18	14	13	0	0	0	0	0	0	41818	41859	41875	41883	41887	41888	485	485	485	485	485	485
I9_PHLETHROMBDVTLOW	60_70	UKBB	CD2_NEOPLASM	2.01510585651003	1.11848587748703	0.732250242850044	0.50835778086792	0.969953839657551	0.919111668222741	0.145018761600281	0.165785107035691	0.223929683981162	0.296777844502629	0.251034116418848	0.413360474291649	6.74660745494784e-44	1.51349300610752e-11	0.0010754718515464	0.0867265915364358	0.000111621664057042	0.0261813451026198	18433	45761	14313	12116	8977	6346	4145	1850	144	87	52	32	23	6	49221	51418	54557	57188	59389	61684	516	573	608	628	637	654
I9_PHLETHROMBDVTLOW	60_70	UKBB	CD2_NONFOLLICULAR_LYMPHOMA	3.59253073014855	1.33775465160326	-11.2170004858401	-11.2128277769522	-11.2063499237518	-11.2506870638561	0.412414622427326	1.00146623431851	632.160136560462	802.872330177299	847.323587205895	1374.78846945471	3.01289740999861e-18	0.181615940631522	0.985843141047571	0.988857193096553	0.989447817735822	0.993470523276671	261	63621	218	173	119	72	48	17	6	1	0	0	0	0	62663	62708	62762	62809	62833	62864	995	1000	1001	1001	1001	1001
I9_PHLETHROMBDVTLOW	60_70	UKBB	CD2_NONFOLLICULAR_LYMPHOMA_EXALLC	3.88521666778124	1.63185164852914	-12.6019669266591	-12.6018131930703	-12.5875784501114	-12.6156595475321	0.416452960522333	1.00296682950721	1480.7412685207	1871.56679040851	1989.73089768815	3251.70527697923	1.06567428249724e-20	0.103731885101749	0.993209621638788	0.99462764766891	0.994952399079327	0.996904450475076	261	42404	218	173	119	72	48	17	6	1	0	0	0	0	41950	41995	42049	42096	42120	42151	491	496	497	497	497	497
I9_PHLETHROMBDVTLOW	60_70	UKBB	CD2_NONHODGKIN_NAS	2.95108495263972	1.41696555471707	1.77725040170575	-11.1618785458925	-11.1658368269122	-11.2091245430978	0.580375423914697	1.00140534615331	1.00139636569547	764.738285956296	811.656655070269	1333.24904022714	3.68040389923049e-07	0.157075233210147	0.0759355131715394	0.988354742366909	0.989023969978626	0.993291964379516	243	63587	199	152	107	80	50	20	4	2	1	0	0	0	62625	62672	62717	62744	62774	62804	1002	1004	1005	1006	1006	1006
I9_PHLETHROMBDVTLOW	60_70	UKBB	CD2_NONHODGKIN_NAS_EXALLC	3.22595841781475	1.70752478845011	2.08603063369817	-11.1895990049301	-11.1945447031056	-11.2282731823142	0.583291366833382	1.00281463877242	1.00277135242156	898.154664404897	958.99937858042	1606.27321816604	3.1911489304698e-08	0.0886181937351223	0.0375011887449692	0.990059866423522	0.990686384434524	0.994422622032678	243	42417	199	152	107	80	50	20	4	2	1	0	0	0	41963	42010	42055	42082	42112	42142	494	496	497	498	498	498
I9_PHLETHROMBDVTLOW	60_70	UKBB	CD2_PRIMARY_LYMPHOID_HEMATOPOIETIC	3.25504846793853	1.75199560941752	0.50839653625181	0.930177617688391	1.77899513897119	1.92881438276578	0.2736177541136	0.450506749230737	1.00151014863948	1.00150113186099	0.7090035345102	1.0012102470851	1.23659616919376e-32	0.000100681260872582	0.61171288997487	0.353001353451643	0.0121022602934869	0.0540441096846056	907	63077	723	575	402	262	168	80	21	8	4	4	3	1	62283	62431	62604	62744	62838	62926	957	970	974	974	975	977
I9_PHLETHROMBDVTLOW	60_70	UKBB	CD2_PRIMARY_LYMPHOID_HEMATOPOIETIC_EXALLC	3.49575683374703	2.00698091519857	0.763640150056179	1.18470070669688	2.04153958386748	2.2091496143875	0.278827306788557	0.453395585882069	1.00282073877531	1.00279319368615	0.710670289681486	1.00231566938051	4.66302668892098e-36	9.57495683317051e-06	0.446363148194503	0.23744353030602	0.00406985743173011	0.0275211251656022	907	43060	723	575	402	262	168	80	21	8	4	4	3	1	42720	42868	43041	43181	43275	43363	503	516	520	520	521	523
I9_PHLETHROMBDVTLOW	60_70	UKBB	CHIRHEP_NAS	2.63369465218575	2.31589606293683	-10.1940725171519	3.29650362267632	-10.2176270805095	-10.2471251734947	1.00183453431554	1.0014737318522	668.33716725169	1.00225034043513	944.3568128272	1803.51268369234	0.00856686258382154	0.0207508016936572	0.987830427368262	0.00100507584180748	0.991367322472251	0.995466636274628	128	63500	98	69	40	27	18	6	3	2	1	1	0	0	62534	62563	62592	62605	62614	62626	993	994	995	995	996	996
I9_PHLETHROMBDVTLOW	60_70	UKBB	CHOLELITH_BROAD	0.939393796766385	1.14751910541646	0.81357311819771	-0.503606981172787	0.645375766236294	-11.9816333329482	0.504097749658429	0.338463501652197	0.451138667017767	1.00176007105188	0.580052275536906	490.400872238495	0.0623898221674749	0.000697963912161845	0.0713290194775415	0.615159631249165	0.26587314602435	0.980507764651709	3200	58829	2288	2026	1610	1241	884	423	18	15	8	4	3	0	58852	59114	59530	59899	60256	60717	871	874	881	885	886	889
I9_PHLETHROMBDVTLOW	60_70	UKBB	CHRONNAS	2.66303101879169	-12.1730556768344	1.61908560420917	-12.1772509052401	2.25061033802753	3.32789968201754	0.709906109987537	867.526620084322	1.00178118175826	1183.1135573935	1.00143388659184	1.00229941988606	0.000175959372268071	0.988804522838171	0.106049599119759	0.991787881319513	0.0246152515414716	0.000899320380750491	267	59236	207	180	143	99	57	24	3	2	2	2	2	1	58430	58457	58494	58538	58580	58613	863	864	864	864	864	865
I9_PHLETHROMBDVTLOW	60_70	UKBB	CIRRHOSIS_BROAD	2.36872467693629	-11.1930262095882	2.25684321428364	2.08546285478087	2.23780390725486	-11.2293424979822	0.709787498189747	503.249529220548	0.709284186010102	1.001957412788	1.00151011470818	1540.88620239577	0.000846176590196754	0.982255310694257	0.00146332368379128	0.0373983405049784	0.025454815814342	0.994185398190362	355	63629	277	197	135	93	61	20	5	3	3	2	1	0	62704	62784	62846	62888	62920	62961	998	1000	1000	1001	1002	1003
I9_PHLETHROMBDVTLOW	60_70	UKBB	COLITNONINFNAS	1.96697580181548	1.07270154000717	1.13602078909055	1.13641546748858	1.20463727834186	0.305827408578013	0.359310582686156	0.412471770549888	0.45095141884434	0.503336241961856	0.450390355845443	1.00150859892685	4.39231432634069e-08	0.00930428404246206	0.0117633697325653	0.0239602502841805	0.00748069495128104	0.76008685599468	2393	60083	1680	1472	1163	910	726	454	23	16	13	9	6	1	59899	60107	60416	60669	60853	61125	874	881	884	888	891	896
I9_PHLETHROMBDVTLOW	60_70	UKBB	COLITTOX	2.95582675344964	-10.1449111989796	-10.1568758995363	-10.1654778771801	-10.2589691852768	-10.1674261419371	1.00196768348357	610.311788085887	972.089936550577	1395.85025274547	2001.13728049838	2864.22211783497	0.00317751257542712	0.986737770055892	0.991663459614168	0.994189343634774	0.995909607327851	0.997167672418396	101	59272	90	58	24	13	5	3	1	0	0	0	0	0	58417	58449	58483	58494	58502	58504	865	866	866	866	866	866
I9_PHLETHROMBDVTLOW	60_70	UKBB	CONGEN_HEART_ARTER	-12.0288519980355	-12.0257057986262	-12.0184892838086	-12.004416435224	-12.0090107981207	-12.0094856847595	1124.59440811767	862.126123009835	999.630220639468	1222.30844195827	1225.30165227482	1933.40460814538	0.991465854516514	0.988870753842222	0.990407316800389	0.99216401995314	0.992180169763855	0.995043912923466	233	63685	171	151	118	79	54	29	0	0	0	0	0	0	62738	62758	62791	62830	62855	62880	1009	1009	1009	1009	1009	1009
I9_PHLETHROMBDVTLOW	60_70	UKBB	COPD_ASTHMA_INFECTIONS	1.84136040653605	0.815269140954579	0.194678643858787	0.620345770541254	0.239386422905202	0.257416463750956	0.204794919198925	0.244581089398096	0.35952297936054	0.322914320613544	0.383009910144761	0.580751763851318	2.44455101412052e-19	0.000858135258618536	0.588168842401615	0.0547210263378827	0.53196209766281	0.6575871032281	9424	46406	6620	5716	4703	3896	3075	1576	63	40	26	18	9	3	48536	49440	50453	51260	52081	53580	611	634	648	656	665	671
I9_PHLETHROMBDVTLOW	60_70	UKBB	COPD_ASTHMA_PNEUMONIA_SEPSIS	2.65787478019413	1.36817997524037	-0.457816360808102	0.657521903225004	1.29634399823076	-12.1573757617645	0.215501334149562	0.322628193447409	1.00200165380714	0.709929042010703	0.580488453625625	820.542390443502	5.98296734191803e-35	2.22791187388641e-05	0.647741629026296	0.354352573935964	0.0255360781451873	0.988178761213788	3117	45411	2642	1829	1078	712	434	161	38	15	6	5	3	0	45222	46035	46786	47152	47430	47703	626	649	658	659	661	664
I9_PHLETHROMBDVTLOW	60_70	UKBB	COPD_COMORB	1.63265523371662	0.751888964093842	1.03425924226674	0.84471915660181	0.322810516815923	0.426562324773874	0.180666225731505	0.200158675491773	0.197393799944523	0.243636813080234	0.311244912307549	0.453575801719665	1.61237941940798e-19	0.000172330686003091	1.60948492307223e-07	0.000526058229835084	0.299661680257746	0.346990219469394	20550	35784	14895	13162	10452	7878	5671	2790	109	77	58	34	16	5	40947	42680	45390	47964	50171	53052	383	415	434	458	476	487
I9_PHLETHROMBDVTLOW	60_70	UKBB	COPD_CVDMETABOCOMORB	1.66020848994215	0.209637435192412	0.888879184619259	0.715858879968457	0.402363126828345	0.159712820297613	0.195909033173074	0.288434389808933	0.242444654456109	0.311622931698748	0.385200557664879	0.710856341909346	2.36325507862609e-17	0.467341429458116	0.000246067966369011	0.0216076044364744	0.296228736863722	0.82223083216788	12578	34420	9799	8345	6251	4400	2878	1201	65	41	33	20	9	2	36727	38181	40275	42126	43648	45325	407	431	439	452	463	470
I9_PHLETHROMBDVTLOW	60_70	UKBB	COPD_EARLY	1.96947472029748	1.41990431588091	1.03038511971238	1.04495670018157	0.197821868897659	-11.4943858283725	0.59115755109027	0.508821022193109	0.5816474084508	0.580132031169609	1.00140698078916	627.837268461619	0.0008636179947908	0.00526141600201736	0.0764785251340087	0.0716651470359124	0.843401908765096	0.985393220278149	1148	58549	726	773	799	746	433	154	14	11	7	4	1	0	58110	58063	58037	58090	58403	58682	847	850	854	857	860	861
I9_PHLETHROMBDVTLOW	60_70	UKBB	COPD_EARLYANDLATER	1.78617854027967	1.2611280844577	0.537054118666108	1.00973774541679	0.1671482293498	-11.4929640375819	0.338502596120154	0.337804253045418	0.579873534758846	0.579921135101474	1.00130108494305	614.881546839065	1.31526940368533e-07	0.000188979566924513	0.354364229311655	0.0816548530766259	0.867424311085599	0.985087331557123	2423	61057	1990	1653	1162	746	433	154	25	16	7	4	1	0	60567	60904	61395	61811	62124	62403	898	907	916	919	922	923
I9_PHLETHROMBDVTLOW	60_70	UKBB	COPD_EARLY_EXMORE	2.34170595721893	1.82644967853464	1.42612949232516	1.43179298017746	0.597378761147619	-11.5237839408803	0.608297892244875	0.524483357199637	0.589368245464734	0.585194540979922	1.00409038757351	779.493356082926	0.000118308976051637	0.00049698029495369	0.0155307690768958	0.014417249561123	0.55188009914377	0.988204755946472	1148	29875	726	773	799	746	433	154	14	11	7	4	1	0	30001	29954	29928	29981	30294	30573	282	285	289	292	295	296
I9_PHLETHROMBDVTLOW	60_70	UKBB	COPD_EXCL	1.97973645424716	0.89584409548204	0.616552576694595	0.7801947317977	0.0730174027097479	-0.820836933881434	0.184852730992104	0.226134541340984	0.287433800561858	0.298376688698489	0.414552979668161	1.00262116539796	9.15557836320065e-27	7.44636760625597e-05	0.0319508791668265	0.00892802722091713	0.860187669372397	0.412962727451806	11400	37150	8221	7059	5561	4415	3392	1679	82	46	30	18	6	1	39817	40979	42477	43623	44646	46359	430	466	482	494	506	511
I9_PHLETHROMBDVTLOW	60_70	UKBB	COPD_HOSPITAL	1.78617854027967	1.2611280844577	0.537054118666108	1.00973774541679	0.1671482293498	-11.4929640375819	0.338502596120154	0.337804253045418	0.579873534758846	0.579921135101474	1.00130108494305	614.881546839065	1.31526940368533e-07	0.000188979566924513	0.354364229311655	0.0816548530766259	0.867424311085599	0.985087331557123	2423	61057	1990	1653	1162	746	433	154	25	16	7	4	1	0	60567	60904	61395	61811	62124	62403	898	907	916	919	922	923
I9_PHLETHROMBDVTLOW	60_70	UKBB	COPD_HOSPITAL_ASTHMA_INF	2.16382771590818	-12.1957384335209	-12.1880296129264	1.44581156859222	2.26035865895618	-12.1815171790748	0.580418902795268	601.554879573656	744.446467064026	1.00157996712629	0.708990362139095	1766.19385758695	0.000192971022412796	0.983825042104494	0.986937668899122	0.1488709921068	0.00143192498409699	0.99449699851157	600	59403	493	362	237	160	105	41	5	2	3	3	2	0	58624	58755	58880	58957	59012	59076	881	884	883	883	884	886
I9_PHLETHROMBDVTLOW	60_70	UKBB	COPD_HOSPITAL_ASTHMA_PNEUM_SEPSIS	2.3235738543404	-12.1850073789837	-12.1758720376774	-12.1827045182685	3.13001986738132	-12.1842712895789	0.580357465373375	700.191924387878	967.338463455116	1305.67697936117	0.709293744171693	2247.84233064628	6.23609478887005e-05	0.986115608840061	0.989957306403244	0.992555393901063	1.02010063006229e-05	0.995675144021934	506	59554	444	289	146	80	47	20	4	1	2	2	2	0	58720	58875	59018	59084	59117	59144	892	895	894	894	894	896
I9_PHLETHROMBDVTLOW	60_70	UKBB	COPD_HOSPITAL_MAIN	1.78617854027967	1.2611280844577	0.537054118666108	1.00973774541679	0.1671482293498	-11.4929640375819	0.338502596120154	0.337804253045418	0.579873534758846	0.579921135101474	1.00130108494305	614.881546839065	1.31526940368533e-07	0.000188979566924513	0.354364229311655	0.0816548530766259	0.867424311085599	0.985087331557123	2423	61057	1990	1653	1162	746	433	154	25	16	7	4	1	0	60567	60904	61395	61811	62124	62403	898	907	916	919	922	923
I9_PHLETHROMBDVTLOW	60_70	UKBB	COPD_MODE	2.11503762049541	1.56793105247491	0.84052154676613	1.31321614128542	0.489138659553217	-11.5715973465702	0.346253870694374	0.344844859123584	0.58393681135779	0.583997759803015	1.00348517411186	746.281037730508	1.00670432903256e-09	5.44748782263438e-06	0.150035817857486	0.0245337282964332	0.62594666138244	0.98762875050361	2423	31166	1990	1653	1162	746	433	154	25	16	7	4	1	0	31257	31594	32085	32501	32814	33093	317	326	335	338	341	342
I9_PHLETHROMBDVTLOW	60_70	UKBB	COPD_MULTIMORB	1.47342845309882	1.00378200298621	-12.1801195730609	-12.1720201094286	1.53411655717819	2.58459231146249	0.709673729775262	0.709369873509063	636.702644337604	845.336335109562	1.00138793215636	1.00138091559236	0.0378749550556562	0.157058728624657	0.984737401788806	0.988511636221644	0.125524838638467	0.00985065549060868	739	59493	625	488	330	192	118	38	4	3	2	2	2	1	58732	58869	59027	59165	59239	59319	871	872	873	873	873	874
I9_PHLETHROMBDVTLOW	60_70	UKBB	COPD_OPPORTUNIST_INFECTIONS	2.11763188253296	1.72928300527774	2.21769546854036	-10.5242459223513	-10.5639782481238	-10.520492399025	1.00178036488994	1.00155607754577	1.00163463686567	766.041347661396	1062.84479930101	1920.91757159638	0.0345265066991492	0.0842401931390993	0.0268235335588151	0.989038621460118	0.992069682825821	0.995630163096389	183	58861	163	117	72	42	18	7	3	2	1	0	0	0	58023	58069	58114	58144	58168	58179	855	856	857	858	858	858
I9_PHLETHROMBDVTLOW	60_70	UKBB	COX_ARTHROSIS	2.14609202902946	1.3996671666784	1.23472204795549	0.801379552357285	-13.550488092072	0.909538658315498	0.268203804786793	0.296242233760746	0.383822865944493	0.581206213585014	800.676552540625	1.00186773531188	1.22692092552126e-15	2.30411352415978e-06	0.00129581084938362	0.167949833683107	0.986497407572031	0.363961151019575	3283	46498	2647	2287	1638	1083	711	280	34	21	11	4	1	1	46536	46896	47545	48100	48472	48903	564	577	587	594	597	597
I9_PHLETHROMBDVTLOW	60_70	UKBB	C_DIFFICILE_ENTEROCOLITIS	-11.0004975435028	-10.985312887777	-10.970502164062	-10.9749839372898	-10.9773202891717	-11.0353846200266	891.403579896819	737.875980912216	937.981180630822	1183.20613255035	1320.98872209608	3707.81928747856	0.990153837640207	0.988121733191921	0.990668261876917	0.992599223050704	0.993369713588138	0.997625302279033	145	63190	131	79	46	28	17	2	0	0	0	0	0	0	62211	62263	62296	62314	62325	62340	993	993	993	993	993	993
I9_PHLETHROMBDVTLOW	60_70	UKBB	C_PSOR_ARTHR_COMORB	1.57372790482785	0.514168909339137	0.523042713991946	0.994723242882534	1.05191422651666	0.868142505896264	0.201744416394597	0.251457500233868	0.290729944384256	0.281164818291019	0.289541130475878	0.506544004385101	6.16125274725971e-15	0.0408790463291518	0.0720080475373616	0.000403375842853615	0.000280102634552304	0.0865555293280623	12716	28480	10165	8596	6258	4247	2753	1191	68	43	35	29	17	4	30645	32214	34552	36563	38057	39619	318	343	351	357	369	382
I9_PHLETHROMBDVTLOW	60_70	UKBB	C_STROKE	2.41904747024765	0.751714370285508	-14.2135276336234	-14.2179445264591	0.356232089557541	-14.2147026073632	0.285651432212302	0.50400484392893	1073.63779338975	1347.74338678836	1.0018124302786	2394.18821471118	2.48511124744608e-17	0.135834880268912	0.989437384689308	0.991582916956014	0.722149422418509	0.99526285149803	1987	49607	1643	1254	877	566	372	161	17	4	0	0	1	0	49259	49648	50025	50336	50530	50741	675	688	692	692	691	692
I9_PHLETHROMBDVTLOW	60_70	UKBB	D3_ANAEMIA	2.97119561534958	2.19311269320599	1.43405663463287	1.38999952265341	1.27390415135505	0.731061948050537	0.224841121546629	0.242655240757709	0.376782061595756	0.46592356913728	0.515205241926403	1.00765798312511	7.22262133778774e-40	1.5959668949054e-19	0.000141195869075301	0.00285138860147934	0.0134128594034395	0.468141643811787	5135	16699	3979	3136	2262	1554	1031	518	69	39	16	8	4	1	17647	18490	19364	20072	20595	21108	139	169	192	200	204	207
I9_PHLETHROMBDVTLOW	60_70	UKBB	D3_ANAEMIAINCHRONICDISEASE	3.2863951299406	-11.2081606169548	-11.2076431245085	3.40134052610191	-11.168587471442	-11.1280746938115	0.710669480298124	915.704581889847	1124.09643774484	1.00203628691572	1854.6294982192	2599.12583276443	3.75747559486691e-06	0.990234192121479	0.992044937643986	0.000687719963444795	0.995195164501626	0.996583893033855	169	57987	149	74	46	25	13	7	3	1	1	1	0	0	57220	57295	57323	57344	57356	57362	784	786	786	786	787	787
I9_PHLETHROMBDVTLOW	60_70	UKBB	D3_ANAEMIANAS	2.80945793180415	1.81780692335845	1.45156631470245	1.56624533423656	0.0841960505793127	1.63802036770456	0.205449397935335	0.26434174146362	0.382222353636719	0.450809002454034	1.00150858890549	0.709084898516728	1.43808257782189e-42	6.12417971906495e-12	0.000146044185135605	0.000512189654658151	0.933001393146519	0.0208854799736941	3027	61090	2417	1792	1228	816	514	249	54	28	13	6	2	2	60769	61394	61958	62370	62672	62937	877	903	918	925	929	929
I9_PHLETHROMBDVTLOW	60_70	UKBB	D3_ANAEMIA_B12_DEF	-12.1609815334358	3.09547483990253	-12.1610611105234	-12.170541550678	1.79403485387704	-12.1641401495039	1215.22196013884	0.451203215989688	1042.41038035029	1142.89842151468	1.00165484750424	1411.06936957127	0.992015534791588	6.86250793396363e-12	0.990691858995689	0.991503616164105	0.0732819174654507	0.993121911918333	263	58673	174	157	123	104	90	49	4	5	1	1	1	0	57917	57934	57968	57987	58001	58042	841	840	844	844	844	845
I9_PHLETHROMBDVTLOW	60_70	UKBB	D3_ANAEMIA_IRONDEF	1.7547250540513	1.53575759394193	0.479354900373483	-12.4860503325201	1.03486461822408	0.817790185043568	0.338612713956303	0.293843147218448	0.579940968490342	462.071034606364	0.579732960449089	1.00161986598873	2.1940114473519e-07	1.72792094071727e-07	0.408487578941805	0.978442244220711	0.0742497668170513	0.414232737430026	2675	61240	2045	1700	1243	879	575	271	24	16	5	2	3	1	60930	61275	61732	62096	62400	62704	916	924	935	938	937	939
I9_PHLETHROMBDVTLOW	60_70	UKBB	D3_ANAEMIA_IRONDEF_NAS	1.7547250540513	1.53575759394193	0.479354900373483	-12.4860503325201	1.03486461822408	0.817790185043568	0.338612713956303	0.293843147218448	0.579940968490342	462.071034606364	0.579732960449089	1.00161986598873	2.1940114473519e-07	1.72792094071727e-07	0.408487578941805	0.978442244220711	0.0742497668170513	0.414232737430026	2675	61240	2045	1700	1243	879	575	271	24	16	5	2	3	1	60930	61275	61732	62096	62400	62704	916	924	935	938	937	939
I9_PHLETHROMBDVTLOW	60_70	UKBB	D3_APLASTICANDOTHANAEMIA	2.78245402876993	1.71795812634723	1.33174363474014	1.62544250872842	-0.0374729446918832	0.858761266424998	0.198586422785341	0.264266662620838	0.3821375548834	0.412100088600693	1.00146085260019	1.00136885826057	1.32948058316473e-44	7.98670514198478e-11	0.000492164688395609	8.00365524121072e-05	0.970151495872278	0.39112036213247	3295	61318	2632	1956	1355	902	570	275	56	29	14	7	1	1	61037	61713	62314	62767	63099	63394	888	915	930	937	943	943
I9_PHLETHROMBDVTLOW	60_70	UKBB	D3_BLOODOTHER	3.0201066467187	0.563067342558812	0.928983445259415	1.73668591383802	0.761140319249983	-11.1472963012157	0.265137935187871	0.709275320449597	0.70919831895124	0.579904735307849	1.00128473888128	630.688658200626	4.65237681301348e-30	0.427275266484572	0.190227488258662	0.00274644699485828	0.447156735726447	0.985898283681881	1385	62846	1111	817	557	366	236	106	20	7	5	4	1	0	62156	62450	62710	62901	63031	63161	944	957	959	960	963	964
I9_PHLETHROMBDVTLOW	60_70	UKBB	D3_BLOOD_IMMUN	2.64397123584015	1.56469508857245	0.980271370185628	1.28749116896733	0.805934960619448	0.701540204538314	0.161848868919446	0.20849667740032	0.321634655085215	0.338490802461347	0.450731653222289	0.709319940964483	5.46825899635446e-60	6.15918212527053e-14	0.00230539351696484	0.000142595536195893	0.0737664281019602	0.322647427037264	6500	58206	5015	3949	2859	1960	1304	670	89	46	22	14	6	2	58833	59899	60989	61888	62544	63178	769	812	836	844	852	856
I9_PHLETHROMBDVTLOW	60_70	UKBB	D3_COAGDEF_PURPUR_HAEMORRHAGIC	2.99091496709774	2.43726305439158	1.00568283816468	1.39849089347471	-11.1579877477851	2.29814331174231	0.382497657007729	0.411842236958607	1.00151173291367	1.0014333576814	592.298006310981	1.00118657044126	5.30616122986291e-15	3.25972827949094e-09	0.315299181201145	0.162567223110166	0.984969965279501	0.0217090871818594	671	63265	537	353	251	166	108	53	15	8	2	2	1	1	62411	62595	62697	62782	62840	62895	973	980	986	986	987	987
I9_PHLETHROMBDVTLOW	60_70	UKBB	D3_COAGOTHER	3.7762208455822	2.0873344473391	2.48944119181677	-10.5582420871031	-10.5465650408385	3.35862421586749	0.580620333088733	1.00172018100511	1.0021115133173	807.341450003709	826.00497104096	1.0013173050265	7.83318644754592e-11	0.0371829117223589	0.0129844399951431	0.989565730552882	0.989812757702575	0.000795931692063906	151	62651	109	82	62	42	29	17	5	2	1	1	1	1	61733	61760	61780	61800	61813	61825	955	958	959	959	959	959
I9_PHLETHROMBDVTLOW	60_70	UKBB	D3_HAEMOLYTICANAEMIA	2.43925644028318	-11.172592511431	-11.1530631157452	-11.1514498179234	2.43218366882624	-11.1538716082367	1.00228371280133	692.159262671979	819.481405602722	903.025975282413	1.00134209136801	1242.15277089631	0.0149454352449581	0.987121386000151	0.989141203094137	0.990147189841237	0.0151437134571605	0.992835517044595	177	63684	119	101	73	58	43	29	2	1	1	1	1	0	62735	62753	62781	62796	62811	62825	1005	1006	1006	1006	1006	1007
