## Supplementary Tables for "Clinical history shapes the predictive value of polygenic risk": Supplementary_table_S4.tsv (part 155 of 226)

Disease	Age_range	Biobank	Clinical_history_phenotype	Beta_0_1	Beta_1_3	Beta_3_5	Beta_5_7	Beta_7_10	Beta_>10	Se_0_1	Se_1_3	Se_3_5	Se_5_7	Se_7_10	Se_>10	Pval_0_1	Pval_1_3	Pval_3_5	Pval_5_7	Pval_7_10	Pval_>10	N_cases	N_controls	N_case_phenotypeNO_0_1	N_case_phenotypeNO_1_3	N_case_phenotypeNO_3_5	N_case_phenotypeNO_5_7	N_case_phenotypeNO_7_10	N_case_phenotypeNO_>10	N_case_phenotypeYES_0_1	N_case_phenotypeYES_1_3	N_case_phenotypeYES_3_5	N_case_phenotypeYES_5_7	N_case_phenotypeYES_7_10	N_case_phenotypeYES_>10	N_control_phenotypeNO_0_1	N_control_phenotypeNO_1_3	N_control_phenotypeNO_3_5	N_control_phenotypeNO_5_7	N_control_phenotypeNO_7_10	N_control_phenotypeNO_>10	N_control_phenotypeYES_0_1	N_control_phenotypeYES_1_3	N_control_phenotypeYES_3_5	N_control_phenotypeYES_5_7	N_control_phenotypeYES_7_10	N_control_phenotypeYES_>10
I9_PHLETHROMBDVTLOW	60_70	UKBB	D3_HYPOSPLENISM	3.65457244678645	-11.2335527976442	-11.2325080558627	3.2662736097566	-11.2537223874748	-11.2298787465937	0.709853686251504	868.807443359101	1144.10333650984	1.00244748481506	1457.6683940301	1822.6997454531	2.62793292076981e-07	0.989683757117779	0.992166703393409	0.00112082255583585	0.993840106444572	0.995084165558681	108	61785	73	68	41	31	21	12	2	1	1	1	0	0	60914	60919	60946	60956	60966	60975	904	905	905	905	906	906
I9_PHLETHROMBDVTLOW	60_70	UKBB	D3_IMMUNEMECHANISM	1.92453032020489	-12.1691822096128	1.61007748822439	2.6591704998662	-12.1561853956454	-12.1560628930818	1.00178701976074	848.017894120169	1.00143719243348	0.709034863426806	1230.92686266777	1884.32687959834	0.054719444293544	0.988550631495179	0.107886258305003	0.000176546599836732	0.992120510743717	0.994852767992248	257	63490	193	167	126	88	65	34	3	2	3	2	0	0	62552	62578	62619	62657	62680	62711	999	1000	999	1000	1002	1002
I9_PHLETHROMBDVTLOW	60_70	UKBB	D3_NUTRIANAEMIA	1.68811211313346	1.74761357210502	0.394249872571946	-12.4979615441025	1.18666173584807	0.63653984749927	0.338587111888496	0.255933597975151	0.579926699850851	442.520176153199	0.50273512508034	1.00147148985958	6.17205730008615e-07	8.58748612718395e-12	0.496613960457874	0.977468586589147	0.0182546767783047	0.525034195405888	2901	61431	2188	1829	1350	962	650	316	28	20	6	3	4	1	61194	61553	62032	62420	62732	63066	922	930	944	947	946	949
I9_PHLETHROMBDVTLOW	60_70	UKBB	D3_OTHERANAEMIA	2.77524688176547	1.77303529818595	1.39008930466001	1.49563650483632	0.0017933787007038	0.894474068049518	0.205500152920354	0.264381563152424	0.382215591427936	0.450817269886341	1.00148899182728	1.00138813140114	1.46429629661759e-41	1.99552758004352e-11	0.000275912604574032	0.000907907091816354	0.998571219030956	0.371731798068843	3141	61099	2500	1873	1301	872	552	269	54	28	13	6	1	1	60810	61437	62009	62438	62758	63041	876	902	917	924	929	929
I9_PHLETHROMBDVTLOW	60_70	UKBB	D3_OTHERAPLASTICANAEMIA	3.5129032766547	-10.6157468304049	-10.6384930751688	3.76301590435592	-10.6828961241215	-10.7236027077955	0.710298123778585	754.8491904015	982.282336867405	1.00265771924829	1323.64895100088	2904.64506323974	7.58806841213179e-07	0.988779399368305	0.99135877423714	0.000174702007198093	0.993560509120889	0.997054312174573	127	57944	112	61	35	19	14	4	2	1	1	1	0	0	57177	57228	57254	57270	57275	57285	780	781	781	781	782	782
I9_PHLETHROMBDVTLOW	60_70	UKBB	D3_OTHERBLOOD	-12.0164963157911	-12.0117539416811	-12.0185566002122	-12.0205967570739	-12.0166486590027	-12.0071751779484	1221.11882861775	966.376190087652	1088.7986240367	1243.87768286228	1174.88809906078	1841.8405069612	0.992148493724389	0.990082799701588	0.991192837859687	0.992289515749878	0.991839451533563	0.994798533424264	202	61912	152	127	94	72	57	28	0	0	0	0	0	0	61052	61077	61110	61132	61147	61176	910	910	910	910	910	910
I9_PHLETHROMBDVTLOW	60_70	UKBB	D3_OTHERWHITECELL	3.09530423915921	-11.1743867286598	2.20945418414297	-11.1744991154015	-11.1868315186655	-11.1636942467755	0.710004741455168	677.448729415678	1.00156565011228	1002.23669983873	1219.17211035859	2144.56460937715	1.30327599860562e-05	0.986839644133131	0.0273839745415248	0.991104121814836	0.992678904948596	0.995846569968703	169	61912	136	108	80	47	27	10	3	1	1	0	0	0	61038	61066	61094	61127	61147	61164	904	906	906	907	907	907
I9_PHLETHROMBDVTLOW	60_70	UKBB	D3_PURPURA_AND3_OTHER_HAEMORRHAGIC	2.66676765103565	2.53751056979908	1.28173417571672	1.66584813884111	-11.1730571604438	-11.1771408026685	0.503512951380685	0.450555116469642	1.00147466404317	1.00144436943321	708.016796192634	1074.86941670521	1.18157212221025e-07	1.78168022591539e-08	0.200599009724013	0.0962232898808219	0.987409282020724	0.991703264392391	523	63151	430	274	189	127	80	35	11	7	2	1	0	0	62271	62427	62512	62574	62621	62666	962	966	971	972	973	973
I9_PHLETHROMBDVTLOW	60_70	UKBB	D3_SARCOIDOSIS	-11.1693843247998	-11.1578695699359	2.54692902812957	2.67474885749349	-11.1537801315549	-11.1307768840887	1115.48014644912	787.919387662837	1.00165310131773	1.0014068391127	1052.52957634511	1724.27654865328	0.99201085701336	0.988701389439839	0.010999155598211	0.00756276288804686	0.991544881399688	0.994849426356881	108	63364	75	71	51	45	33	18	1	1	2	1	0	0	62402	62406	62426	62432	62444	62459	994	994	993	994	995	995
I9_PHLETHROMBDVTLOW	60_70	UKBB	D3_SPLEENDISEASE	3.28820492164348	-11.1909882168983	-11.189840218543	2.96558804213496	-11.1830757445303	-11.1684795029162	0.709743168494228	749.714369578046	966.917394425013	1.00223921053788	1183.55955871325	1503.77645901041	3.60490868978183e-06	0.98809041749632	0.990766531334069	0.00308676858956768	0.992461156139328	0.994074202061366	155	61857	114	93	55	41	28	17	2	1	1	1	0	0	60988	61009	61047	61061	61074	61085	908	909	909	909	910	910
I9_PHLETHROMBDVTLOW	60_70	UKBB	D3_THROMBOCYTOPENIANAS	2.30844179568295	2.76528766088012	1.69101604610397	2.21713088382439	-10.1829633991985	-10.1716922948335	0.709680218895075	0.503192386310031	1.00145848633188	1.0014770870441	577.214794273763	968.250166213149	0.00114277308809446	3.89631702004883e-08	0.0913050638226747	0.0268383547638227	0.985924810072377	0.991618192025351	390	63002	329	187	123	78	48	17	8	6	2	1	0	0	62100	62242	62306	62351	62381	62412	955	957	961	962	963	963
I9_PHLETHROMBDVTLOW	60_70	UKBB	DIABETES_FG	1.86407802739152	0.820653650809884	1.22519346601348	0.608926256593194	0.848125953125637	0.449366913693053	0.200241643349453	0.250092788504182	0.237302085955154	0.382874293234148	0.358083018765469	0.709286934648762	1.28868312240271e-20	0.00103294353174485	2.4300783636333e-07	0.111742916689319	0.0178595278111097	0.526376218840052	8593	56583	6549	5635	4285	3018	1977	851	67	45	32	17	10	2	57790	58704	60054	61321	62362	63488	770	792	805	820	827	835
I9_PHLETHROMBDVTLOW	60_70	UKBB	DIALYSIS	-11.1985599838121	-11.1824525489723	2.94353009485249	-11.1823304305124	-11.1658224125242	-11.2329620266307	1125.25118890887	915.169220137223	1.00258663432579	1399.78855047053	1370.92892603731	2696.55584806669	0.992059541274094	0.990250891281324	0.00332543028295386	0.993626098810873	0.993501531228523	0.99667628576706	122	54249	103	76	48	32	25	8	1	1	1	0	0	0	53612	53639	53667	53683	53690	53707	655	655	655	656	656	656
I9_PHLETHROMBDVTLOW	60_70	UKBB	DIS_THYROID_OTH	2.4176780317226	-11.1171699413594	-11.1237655097596	-11.1191603996881	-11.1325026960816	-11.1156233903162	1.00189315482617	742.798444071179	840.96129134497	1081.74243335261	1211.84708103573	2933.70913113623	0.0158170607096106	0.988058823784184	0.989446337138611	0.991798740704261	0.992670422503396	0.996976877164739	157	63006	127	89	66	47	25	10	1	0	0	0	0	0	62044	62082	62105	62124	62146	62161	991	992	992	992	992	992
I9_PHLETHROMBDVTLOW	60_70	UKBB	DM1_RETINOPATHY	0.999770415967479	0.462707633876499	0.872550099750925	-13.0113583201019	-13.0102221274223	-13.006597817475	1.00508181272632	1.00432589855546	1.00443970333642	1214.72232575	1316.67758332976	2476.50616776604	0.319874673969536	0.645003357934101	0.38501487480616	0.991453714826219	0.992116151607027	0.995809533602896	341	12489	272	228	152	108	73	26	3	2	1	0	0	0	12251	12295	12371	12415	12450	12497	304	305	306	307	307	307
I9_PHLETHROMBDVTLOW	60_70	UKBB	DM2_NEUROPATHY	-13.013351826423	-13.0119048199928	-13.0114184911351	-13.0110676070024	-13.0090628913206	-13.0091058393656	1769.61371538721	1512.56797474522	1970.40958526038	2623.9913707569	3374.42794939241	4792.5115320911	0.994132584510645	0.993136262246282	0.994731280969181	0.996043703672764	0.996924010565413	0.99783417277503	131	12354	116	76	46	27	12	5	0	0	0	0	0	0	12067	12107	12137	12156	12171	12178	302	302	302	302	302	302
I9_PHLETHROMBDVTLOW	60_70	UKBB	DM2_RETINOPATHY	0.277013556067888	-0.152407486549414	1.35975357220604	-13.5046938421004	-13.5055352005293	-13.5067091826713	1.00484882313417	1.00419619509996	0.585343156367099	1234.01208472246	1361.25174339577	2230.66856468922	0.782796279586844	0.879367849670575	0.0201790221195686	0.991268341882409	0.992083990862822	0.99516883456229	688	12528	555	437	289	181	115	44	5	4	3	0	0	0	12349	12467	12615	12723	12789	12860	307	308	309	312	312	312
I9_PHLETHROMBDVTLOW	60_70	UKBB	DM_COMORB	1.45742391977027	0.0483597044718153	0.236541620770123	0.481226948915268	0.273019551584469	-0.075206311839594	0.238551165331161	0.358745012542452	0.382761292632777	0.412651286398639	0.503237388002783	1.00152655042564	9.9955371637967e-10	0.892768073426858	0.536583705127385	0.243540431244188	0.587455948906767	0.940141767054595	7562	53881	6025	5080	3703	2526	1591	641	34	20	15	10	5	1	54636	55581	56958	58135	59070	60020	748	762	767	772	777	781
I9_PHLETHROMBDVTLOW	60_70	UKBB	DM_COMORB_EXMORE	1.57491341480593	0.16278777530016	0.351186712342417	0.598616386010026	0.390984420684998	0.0384846228613306	0.240938981761082	0.360145932378896	0.384063668566894	0.413850408516689	0.504140277973123	1.00194712534044	6.29476139283049e-11	0.651265354151083	0.36050821472096	0.148049358527835	0.438016573991159	0.969360920291219	7562	47007	6025	5080	3703	2526	1591	641	34	20	15	10	5	1	47924	48869	50246	51423	52358	53308	586	600	605	610	615	619
I9_PHLETHROMBDVTLOW	60_70	UKBB	DM_COMPLICATIONS	1.3487524259289	-0.504773787995831	0.609475390692329	-14.5070825958557	-14.5056027086321	-14.5040192274316	0.508929418303676	1.00385749392121	0.712592310408548	1706.00387121608	1900.59357814159	3388.94010674071	0.00804498982692822	0.615080910721922	0.392388825302905	0.993215233608791	0.993910489744404	0.99658521622744	892	13197	730	584	388	244	150	51	7	3	2	0	0	0	13019	13165	13361	13505	13599	13698	333	337	338	340	340	340
I9_PHLETHROMBDVTLOW	60_70	UKBB	DM_HYPOGLYC	1.92272553807916	1.57672359568298	-11.5366986400276	-11.5561611936528	-11.5615150695358	-11.6076259815441	1.00255364208226	1.00228625260566	981.224840991696	1185.42820929815	1310.75934046315	1870.12588829599	0.0551328125339701	0.115689407269623	0.990619131040106	0.992221935933455	0.992962373431421	0.995047667031736	296	47602	244	166	96	58	37	21	1	1	0	0	0	0	47017	47095	47165	47203	47224	47240	636	636	637	637	637	637
I9_PHLETHROMBDVTLOW	60_70	UKBB	DM_IBD	1.60707564626544	1.25527935414303	1.99425064906208	0.682124263902865	0.788436801087248	0.669760161766528	0.377488827767532	0.3394753840941	0.278179262636596	0.590320035332195	0.588490673446918	1.00625849853693	2.0692910147987e-05	0.000217558697027947	7.55802611230988e-13	0.247879171913146	0.180323087458195	0.505670297703047	5129	20996	3894	3381	2600	1878	1233	521	33	29	20	7	4	1	22037	22550	23331	24053	24698	25410	161	165	174	187	190	193
I9_PHLETHROMBDVTLOW	60_70	UKBB	DM_NEPHROPATHY	-12.1910330963029	-12.1825171211229	2.75147855481828	-12.1853965812241	-12.1752303961967	-12.2089480649618	1267.9744331976	1019.44281331511	0.709353514240265	1604.19372083038	1608.82302816414	3269.34941074213	0.992328798614593	0.99046536907399	0.000104949815128047	0.993939356464414	0.993961837031427	0.997020413758333	205	63644	169	130	87	55	38	12	2	2	2	0	0	0	62675	62714	62757	62789	62806	62832	1003	1003	1003	1005	1005	1005
I9_PHLETHROMBDVTLOW	60_70	UKBB	DM_NEPHROPATHY_EXMORE	-14.1846712250119	-14.1817402451904	2.12906179171274	-14.1813915493655	-14.1780149565901	-14.1847444416645	2490.62821419644	2028.67819910106	0.713500739499083	3161.99166420815	3179.29867065106	6553.72273663524	0.995455897864016	0.994422329065882	0.0028453859094828	0.996421535337191	0.996441862525747	0.99827307620305	205	12402	169	130	87	55	38	12	2	2	2	0	0	0	12127	12166	12209	12241	12258	12284	309	309	309	311	311	311
I9_PHLETHROMBDVTLOW	60_70	UKBB	DM_NEUROPATHY	-14.0187353626249	-14.0184872470592	-14.0174714915256	-14.0182646490905	-14.0165766095267	-14.0205615221398	2473.68094859471	2038.04569790541	2697.14438377463	3473.92039961289	4033.28302325993	5171.52278525841	0.995478288078386	0.994511876572147	0.995853290686539	0.996780315812946	0.997227175108598	0.997836850704752	199	12411	164	116	71	46	25	13	0	0	0	0	0	0	12144	12192	12237	12262	12283	12295	302	302	302	302	302	302
I9_PHLETHROMBDVTLOW	60_70	UKBB	DM_OTHER_WIDE	2.24902960504782	1.30272886304951	1.02494535676616	1.16329077236207	1.43520024625157	0.527795524098272	0.219168864063362	0.265514826860201	0.358980447481967	0.412949905925558	0.382381746616479	1.00163788182187	1.04921451059871e-24	9.27509361566753e-07	0.00430156270085069	0.00484705466221183	0.000174509330296628	0.598240483863753	4827	54591	3756	3136	2290	1536	981	408	52	32	21	14	8	1	54864	55484	56330	57084	57639	58212	746	766	777	784	790	797
I9_PHLETHROMBDVTLOW	60_70	UKBB	DM_PERIPHATHERO	3.31503944265428	-12.3074139683696	-12.3075329886701	-12.3065475077491	-12.292142128688	-12.1020445820408	0.582332577439737	1145.08590438119	1361.55478741874	1845.5003570475	2544.73442068331	4438.73675274441	1.25052557484672e-08	0.991424480479042	0.992787762259174	0.994679420438266	0.996145895538814	0.99782460120956	178	47359	151	117	82	45	20	6	3	0	0	0	0	0	46752	46786	46821	46858	46883	46897	631	634	634	634	634	634
I9_PHLETHROMBDVTLOW	60_70	UKBB	DM_PERIPH_ANGIOPATHY	2.77253178325355	-11.2765687942416	-11.3091897312781	-11.3132861007881	-11.3223800767946	-11.3222064303645	1.0031460589403	997.327230241734	1308.13885919118	1704.66106919251	1919.58522550244	2544.35889495328	0.00571261400041896	0.990978679654196	0.993102173047428	0.994704736201744	0.995293827149505	0.99644948520876	107	47220	93	64	34	21	10	6	1	0	0	0	0	0	46607	46636	46666	46679	46690	46694	626	627	627	627	627	627
I9_PHLETHROMBDVTLOW	60_70	UKBB	DM_RETINOPATHY	2.55863246000121	2.11713781069189	-11.1654608760146	-11.1776343631701	-11.1958327776903	-11.2415881698937	1.00175475152152	1.00138462498514	960.411461924134	1142.5672521959	1278.13403639675	2377.3955106109	0.0106447216660032	0.0344972991139613	0.990724237970426	0.992194490423086	0.99301100852571	0.996227192246754	134	63696	107	82	53	38	23	7	2	1	0	0	0	0	62716	62741	62770	62785	62800	62816	1005	1006	1007	1007	1007	1007
I9_PHLETHROMBDVTLOW	60_70	UKBB	DM_RETINOPATHY_EXMORE	1.99176118312033	1.52318623428301	-12.5230267802092	-12.5240055766136	-12.5245494417454	-12.5333602760625	1.0054529383224	1.00427381844249	1422.16014721699	1695.1895173807	1877.30399406871	3544.65261139458	0.0475958565202863	0.129341404583782	0.992974208554704	0.994105308177359	0.99467690340477	0.997178805677679	134	12355	107	82	53	38	23	7	2	1	0	0	0	0	12075	12100	12129	12144	12159	12175	305	306	307	307	307	307
I9_PHLETHROMBDVTLOW	60_70	UKBB	DM_VITREOUS_BLEEDING	-12.0179591848661	-12.0115515518251	-12.0098571449486	-12.0174446757579	-12.0204218930988	-12.0078301741307	1439.08114826694	1086.45664644031	1287.98388030477	1486.06247109563	1568.81270667055	3503.31640332134	0.993336836744134	0.99117899795374	0.992560201350063	0.993547761789128	0.993886577308399	0.997265207465696	130	63483	103	91	63	45	32	8	0	0	0	0	0	0	62511	62523	62551	62569	62582	62606	999	999	999	999	999	999
I9_PHLETHROMBDVTLOW	60_70	UKBB	DUODENAL_ULCER_UNSPE_ACUTE_CHRONIC_WO_HAEMORRHAGE_PERFORATION	1.37709803876347	1.46925773853739	-12.2051485176455	2.52296004454241	-12.1935075616002	-12.1965304284197	1.00183036359619	0.709215410523747	768.4190939691	0.58004304991019	979.68677036641	1590.10595833055	0.169261055508262	0.0382965625944379	0.987327370979191	1.36380938781997e-05	0.990069519629395	0.993880075819665	426	63396	322	282	208	154	101	44	5	4	3	3	0	0	62502	62542	62616	62670	62723	62780	993	994	995	995	998	998
I9_PHLETHROMBDVTLOW	60_70	UKBB	E4_ACIDOSIS	2.93179163740256	2.17053096480113	-11.2023708483151	2.43789287319787	2.6064682971842	-11.191318357508	0.582930088915471	0.711050667316718	703.155051957716	1.00289620772365	1.0022842896026	2055.02772182902	4.92003604330225e-07	0.00226891837458288	0.987288976129425	0.015063340473705	0.00930804394864499	0.995654882948097	445	43767	392	206	125	75	47	14	6	3	2	2	1	0	43310	43496	43577	43627	43655	43688	504	507	508	508	509	510
I9_PHLETHROMBDVTLOW	60_70	UKBB	E4_ADDISON	2.75922188938896	-11.1376590834198	-11.1524410171845	3.04157941344764	-11.1362708910205	-11.1806215452072	1.00204520509245	770.925035239728	932.819559679511	1.0016843865977	1620.19580950924	2162.95218478656	0.00589455187994519	0.988473253953392	0.990461018499271	0.00239370029765425	0.994515855063045	0.995875634400815	116	62661	94	79	54	34	16	7	1	0	0	1	0	0	61704	61719	61744	61764	61782	61791	978	979	979	978	979	979
I9_PHLETHROMBDVTLOW	60_70	UKBB	E4_ADRENAL	3.00834394621241	-11.1533705907581	-11.1636943800018	2.73022364559458	-11.1475948848389	-11.1764573784546	0.710201700133488	651.91032322616	821.252716830055	1.0017215908979	1430.39971166269	2121.90569279282	2.27637270070253e-05	0.986349858629923	0.989154294541209	0.00641980706305982	0.993781875275335	0.99579741852628	181	62761	148	119	74	45	21	8	2	0	0	1	0	0	61814	61843	61888	61917	61941	61954	978	980	980	979	980	980
I9_PHLETHROMBDVTLOW	60_70	UKBB	E4_CA_MET	3.3093495334942	1.43533534766256	1.90414823199556	-11.1902699730225	-11.19088424704	4.3547486264077	0.454291967397602	1.00275342113103	1.0025474502494	876.239137992713	1050.91694555945	1.00290124124208	3.22550947521048e-13	0.152317293554056	0.0575237505537686	0.98981065720069	0.99150373866129	1.41094504111277e-05	465	43844	401	222	139	82	45	13	6	2	1	1	1	1	43384	43563	43646	43703	43740	43772	518	522	523	523	523	523
I9_PHLETHROMBDVTLOW	60_70	UKBB	E4_DIABETES	1.2442353348321	0.683858613252717	1.28432876811251	0.110200243298214	0.232655941903478	0.121877762105499	0.322621476620912	0.321653600368756	0.273447193624838	0.580284664949185	0.579870064932678	1.00139498655052	0.000114955624587326	0.0334972908594358	2.642595755973e-06	0.849381840400632	0.688257554732885	0.903130292221885	5232	59207	3973	3463	2671	1935	1257	527	33	27	18	7	4	1	59561	60071	60863	61599	62277	63007	872	878	887	898	901	904
I9_PHLETHROMBDVTLOW	60_70	UKBB	E4_DM1	-11.1885944083803	1.08120873211789	1.31593243288582	1.6036768838296	2.35754477473228	-11.1732831314987	617.838518820947	1.00200623142021	1.00200995231804	1.00199208160116	0.709569969324404	963.290838224364	0.985551695874078	0.280568148975325	0.189084311489291	0.109490238359501	0.000892153240764455	0.99074548427874	405	55993	287	245	200	151	111	55	2	4	4	3	2	0	55290	55332	55377	55426	55466	55522	819	817	817	818	819	821
I9_PHLETHROMBDVTLOW	60_70	UKBB	E4_DM1NOCOMP	-11.1878141755366	1.04546476623181	1.24012110536912	1.51826687722239	2.26003001153327	-11.1684080405679	602.915343644572	1.00207751433203	1.00200315669995	1.00194556098945	0.709494063526133	937.642228464371	0.985195148813066	0.296810620676982	0.215848865520687	0.129691706746351	0.00144548686501158	0.990496492834097	424	55988	299	253	213	165	120	55	2	4	4	3	2	0	55293	55339	55379	55427	55472	55537	818	816	816	817	818	820
I9_PHLETHROMBDVTLOW	60_70	UKBB	E4_DM1_STRICT	-11.5297443057627	1.84398437410582	2.03374538691344	-11.5360445742898	-11.5481490721437	-11.5258213019244	1098.7942761796	1.00226463549005	1.00189545409265	972.905231804137	1090.85800605706	1530.14858426515	0.991627881253824	0.0657949828311191	0.0423669278733859	0.990539452479095	0.991553513198948	0.993990003324424	191	55977	130	116	97	82	54	26	1	2	1	0	0	0	55221	55235	55254	55269	55297	55325	816	815	816	817	817	817
I9_PHLETHROMBDVTLOW	60_70	UKBB	E4_DM2	1.26133146220777	0.592743353399536	1.36996791771926	0.132171821963209	0.25288188079016	0.149030321398863	0.322458353890027	0.338432735611413	0.26456695386509	0.580270529207381	0.579855143402061	1.0014018396268	9.16827152008195e-05	0.0798707974447951	2.24094544759906e-07	0.819820222185475	0.662755352872314	0.881694329367068	5159	59162	3927	3400	2619	1883	1235	515	34	27	19	7	4	1	59493	60020	60801	61537	62185	62905	867	874	882	894	897	900
I9_PHLETHROMBDVTLOW	60_70	UKBB	E4_DM2NEU	-14.0176132914459	-14.0163571945168	-14.0153422377381	-14.0147186256489	-14.0147045801203	-14.0140985856025	2594.88682957192	2161.63909866847	2816.03668785681	3712.47414881714	4230.34937426311	7117.91296651029	0.995689837914924	0.994826445984649	0.996028965436374	0.996987965273828	0.997356696819821	0.998429086485938	174	12396	150	103	63	39	20	7	0	0	0	0	0	0	12118	12165	12205	12229	12248	12261	302	302	302	302	302	302
I9_PHLETHROMBDVTLOW	60_70	UKBB	E4_DM2NOCOMP	1.31318086877919	0.659265887266244	1.35961758908084	0.848363603065635	0.305104910122931	0.287459912314117	0.308048247429862	0.321589536628518	0.26451165569064	0.412293661306931	0.579841116891789	1.00148199117645	2.01784987609215e-05	0.0403622044495271	2.74585506926746e-07	0.0396219839848106	0.598758222797009	0.774085881285156	5303	59413	4108	3549	2678	1857	1179	480	37	29	22	10	4	1	59701	60260	61131	61952	62630	63329	870	878	885	897	903	906
I9_PHLETHROMBDVTLOW	60_70	UKBB	E4_DM2OPTH	-13.5120402419395	0.342338165131647	1.4777931965339	-13.5129016101752	-13.5125392357159	-13.5106462807854	1177.17013399508	1.00442476988352	0.714273048173849	1632.92230104258	1800.94596426788	2776.90010693987	0.990841755795086	0.733231511420581	0.038551045168447	0.993397351175525	0.994013509849477	0.996118011765352	458	12219	374	273	172	107	65	28	3	3	2	0	0	0	11997	12098	12199	12264	12306	12343	303	303	304	306	306	306
I9_PHLETHROMBDVTLOW	60_70	UKBB	E4_DM2PERIPH	2.8219700302966	-11.2578375405853	-11.2799483292457	-11.2851573057983	-11.291027196104	-11.2912430279331	1.00249554540159	996.066745068828	1250.36402961531	1743.52237907196	2105.66162407799	2923.09930394505	0.00487855510932532	0.990982267432762	0.992802116560506	0.994835632729984	0.995721585557922	0.996917967833634	101	55841	89	61	34	20	8	4	1	0	0	0	0	0	55038	55066	55093	55107	55119	55123	814	815	815	815	815	815
I9_PHLETHROMBDVTLOW	60_70	UKBB	E4_DM2_STRICT	1.01260613259367	0.68011398444148	1.38593039097402	0.687710542210658	-0.0755735231455435	0.29570732766851	0.35920187482068	0.321531133522718	0.2644519348096	0.450858190979136	0.709116889567732	1.00144571420008	0.004816681366828	0.0344099028228183	1.59912433274166e-07	0.127175140044558	0.915126834470014	0.767779659977797	5147	59877	3999	3452	2594	1804	1138	471	34	27	20	8	3	1	60116	60663	61521	62311	62977	63644	875	882	889	901	906	908
I9_PHLETHROMBDVTLOW	60_70	UKBB	E4_DMNAS	1.69390823682479	1.56172704840926	0.772877652357329	1.25488241532347	-11.5387778763347	-11.539082254601	0.710438097969343	0.580673087035047	1.00188849116371	1.00187304529489	647.190167095769	1259.30391018638	0.0171109473682793	0.00715566434223701	0.440457531835101	0.210374488591568	0.985775239718804	0.992689035056065	695	56340	550	464	335	237	134	44	6	4	2	1	0	0	55659	55745	55874	55972	56075	56165	820	822	824	825	826	826
I9_PHLETHROMBDVTLOW	60_70	UKBB	E4_DMNASNOCOMP	1.73283282683306	1.60639730899516	0.820840122632898	1.31175989182316	-11.5400496721006	-11.5422055229626	0.710401522966516	0.580647223338389	1.00190171092769	1.00187577955653	657.088653793889	1264.69513056469	0.0147185901236881	0.00566505824039081	0.412625491414238	0.190431420193318	0.985987957480109	0.992718229462198	662	56312	525	442	318	225	127	43	6	4	2	1	0	0	55623	55706	55830	55923	56021	56105	820	822	824	825	826	826
I9_PHLETHROMBDVTLOW	60_70	UKBB	E4_ENDOGLAND	2.3232345331156	1.54882552980711	0.756722905174579	1.1154801298998	1.85414608968023	-10.1609452289136	0.503795671705006	0.580201586420939	1.00160488828431	1.0015553793415	0.708880926707924	486.630523572202	3.99846998105832e-06	0.00759730866497512	0.449942797328283	0.265387383952168	0.00890718880129666	0.983341217078451	717	63258	553	436	333	226	152	62	7	4	2	3	2	0	62422	62539	62642	62749	62823	62913	993	996	998	997	998	1000
I9_PHLETHROMBDVTLOW	60_70	UKBB	E4_ENDOMETPOSTOP	2.48422262551234	1.26906324260432	1.63707517460946	2.0021764520464	-11.1320317914861	-11.1270982245155	0.711675359060623	1.00303334489966	1.00309285195509	1.00305945006599	813.710968750579	1244.40128679818	0.000481814014973847	0.20579054773541	0.102673681547371	0.0459263499956379	0.989084823005995	0.99286562809955	410	43467	311	265	181	133	77	35	5	3	2	1	0	0	43081	43127	43211	43259	43315	43357	480	482	483	484	485	485
I9_PHLETHROMBDVTLOW	60_70	UKBB	E4_ENDONUTRMET	1.74305992060619	0.88278557761089	0.941198405136507	0.526240771924788	0.451953457369803	0.650864515927472	0.161586573457723	0.182325477984935	0.200851510220747	0.285622206837064	0.30826568073324	0.451593967187274	3.95841187338827e-27	1.28660852300102e-06	2.78540533132844e-06	0.0654113305802297	0.142616501449047	0.149511121446633	18520	46164	14115	11999	9204	6592	4478	1963	114	74	48	28	16	5	49922	52038	54833	57445	59559	62074	533	573	599	619	631	642
I9_PHLETHROMBDVTLOW	60_70	UKBB	E4_FE_DEF	-11.9857591459022	-11.9910058299689	-11.9466698677168	-11.9380413192017	-11.9370037695182	-11.9205524554977	1576.66969649585	1359.67061998458	1655.58596500544	2294.91952371405	2138.06320445859	2908.49955053926	0.993934582440027	0.992963505821149	0.994242533507983	0.995849468446423	0.99554536016061	0.996729860889716	127	55485	97	72	48	30	22	12	0	0	0	0	0	0	54743	54768	54792	54810	54818	54828	772	772	772	772	772	772
I9_PHLETHROMBDVTLOW	60_70	UKBB	E4_FE_DEF_ADVERSE	-10.9907664181152	-10.9929727809046	-10.9577794819957	-10.953138874756	-10.9512232906311	-10.9384554014998	905.141853758713	769.25804364298	944.001670475321	1303.99768944793	1199.67028646287	1655.84968271508	0.990311852988968	0.988598332108029	0.990738526206259	0.993298118772794	0.992716589939799	0.994729255137944	127	63770	97	72	48	30	22	12	0	0	0	0	0	0	62793	62818	62842	62860	62868	62878	1007	1007	1007	1007	1007	1007
I9_PHLETHROMBDVTLOW	60_70	UKBB	E4_FLUIDELECTRO	2.83467290858544	1.8785374786231	1.52560235001306	0.730535930166616	1.05766922920249	2.29091473318276	0.239795874501977	0.322959808798769	0.504172044784274	1.00211918967065	1.0017651828821	1.0019247231196	3.0335192129303e-32	6.00461085003316e-09	0.00247848487097454	0.46600713120232	0.291057066964435	0.0222242161418718	2284	47331	2000	1219	705	389	208	67	33	16	7	3	2	1	46970	47751	48265	48581	48762	48903	612	629	638	642	643	644
I9_PHLETHROMBDVTLOW	60_70	UKBB	E4_FLUIDOVER	2.20352127641413	-11.6104505185754	-11.622534928468	-11.5995639377951	-11.6046692957699	-11.5579279286806	1.00310882302959	922.429583025256	1257.87994809351	1955.54085060824	2717.74081281217	7508.35324978276	0.0280424399364322	0.989957439807195	0.992627826493725	0.99526726393729	0.996593067931945	0.998771782799718	260	43784	236	120	64	25	11	2	1	0	0	0	0	0	43302	43418	43474	43513	43527	43536	505	506	506	506	506	506
I9_PHLETHROMBDVTLOW	60_70	UKBB	E4_GILBERT	-12.0723417207897	-12.0742541946382	-12.0720030242262	-12.0839327765157	-12.0506623896629	-12.0083037993757	1735.72252372252	1339.8112912249	1521.10619511992	1813.56546672306	2245.97745014148	3146.63297984951	0.994450577624183	0.992809636201512	0.993667790092712	0.994683670244485	0.995719016976395	0.996955089135592	126	43217	99	82	60	46	22	11	0	0	0	0	0	0	42768	42785	42807	42821	42845	42856	476	476	476	476	476	476
I9_PHLETHROMBDVTLOW	60_70	UKBB	E4_GLUCOPANCREAS	2.02171102829639	0.83276513494894	1.21601245891617	-11.5309883200371	-11.5346722592238	-11.5562390124807	0.709529436601548	1.00146008550038	1.00165397167721	673.283012582808	794.766218968091	1283.95446663255	0.00438060711269327	0.405662430266896	0.224745994387459	0.986335690004788	0.98842047685416	0.992818732720819	478	63542	374	284	203	150	95	35	3	2	1	0	0	0	62644	62734	62815	62868	62923	62983	999	1000	1001	1002	1002	1002
I9_PHLETHROMBDVTLOW	60_70	UKBB	E4_GOITREMULTINOD	-11.1082183596024	-11.0975570477739	-11.0951386494234	2.74677673913447	-11.0979210224874	-11.1177987682138	1030.19336718807	802.832954137858	850.059540662928	1.00269519814994	1052.50239220119	1534.4148747229	0.991396853768173	0.988971195798563	0.989586154785813	0.0061552647585961	0.991587006523961	0.994218876187585	137	57636	95	77	72	54	36	17	0	0	1	1	0	0	56811	56829	56834	56852	56870	56889	867	867	866	866	867	867
I9_PHLETHROMBDVTLOW	60_70	UKBB	E4_GOITRENAS	-11.0852547419481	3.16075634589794	-11.1099358830018	-11.1139304279134	-11.0951550599666	-11.0696071012893	1160.44145106429	0.709977022548752	986.461998323951	1147.78401825332	1080.80489647628	1594.66657095718	0.992378228916923	8.51084215146453e-06	0.991014089813766	0.992274247777915	0.991809347398137	0.994461414173296	102	57625	70	64	51	37	31	17	1	2	0	0	0	0	56786	56792	56805	56819	56825	56839	870	869	871	871	871	871
I9_PHLETHROMBDVTLOW	60_70	UKBB	E4_GOITRENOD	2.78961665463641	-12.1248712771389	-12.1041458080393	-12.0839584168491	-12.0831850664301	-12.0518783121468	1.0027886031605	1283.08418525859	1455.88539453659	1662.09622164003	1601.1604902549	2676.00172043949	0.00540484907643215	0.992460273671629	0.993366510963091	0.994199181256226	0.993978807645841	0.996406588585748	131	57645	97	85	69	52	38	19	1	0	0	0	0	0	56814	56826	56842	56859	56873	56892	864	865	865	865	865	865
I9_PHLETHROMBDVTLOW	60_70	UKBB	E4_HYPERCHOL	1.4691453049555	-0.0256318009875995	0.802809186492714	0.937870803014565	0.813890814615337	1.36978861157763	0.229115548584574	0.359543542978256	0.284865773609092	0.322867935464011	0.358815885129093	0.451265957513855	1.4339102144454e-10	0.943167082632428	0.00482934729605032	0.00367473206822904	0.0233128389626932	0.0024018876038814	9198	50575	7473	6321	4548	3088	1989	849	48	30	30	22	13	5	51667	52819	54592	56052	57151	58291	585	603	603	611	620	628
I9_PHLETHROMBDVTLOW	60_70	UKBB	E4_HYPERKALAEMIA	3.52754560622002	2.10929483294311	1.98199445581123	-10.7675600847311	2.88520179195567	-10.6042738260806	0.416124295350822	0.711026908973292	1.00278222529044	831.285737646721	1.00259495197823	2185.1715124039	2.30789072800695e-17	0.00301164203495025	0.0480986961867672	0.989665370968114	0.00400542457236218	0.996128014159492	405	43755	360	210	120	58	32	8	8	3	2	1	1	0	43288	43438	43528	43590	43616	43640	504	509	510	511	511	512
I9_PHLETHROMBDVTLOW	60_70	UKBB	E4_HYPERLIPNAS	1.39154147785234	0.899561556767391	-13.5663659495608	1.73245649690703	1.93159167360819	-13.5954408758863	0.58243333220562	0.581889863004109	971.328898881855	0.581944825139856	0.581410391810512	2122.45308287065	0.0168857578920606	0.12212124154941	0.988856460424658	0.00291072993712346	0.000892940992414353	0.994889159963435	1517	44760	1226	1013	705	454	278	122	6	5	3	6	3	0	44546	44759	45067	45318	45494	45650	499	500	502	499	502	505
I9_PHLETHROMBDVTLOW	60_70	UKBB	E4_HYPEROSMHNAT	3.00446815662246	3.79323797972737	-10.6346583582661	-10.607756636922	-10.5842085545881	-10.8182178397406	1.00355687708374	0.582450921485757	1083.28060244883	1525.73319057993	1938.94769071401	11587.2759590451	0.00275508873445394	7.38879471217668e-11	0.992167224815046	0.99445270174956	0.995644578399753	0.999255071876578	131	43454	114	61	32	19	9	1	4	3	0	0	0	0	42982	43035	43064	43077	43087	43095	485	486	489	489	489	489
I9_PHLETHROMBDVTLOW	60_70	UKBB	E4_HYPERPARA	1.95699861643528	-11.487474248973	1.71398947217521	-11.4695180993942	2.35137560306167	-11.5057325486585	1.00212085612539	641.111392435558	1.00174772536292	932.376435797231	1.00138970350776	2008.88143681242	0.0508365554324326	0.985704219224923	0.0870812760848312	0.990185165280789	0.0188688251400312	0.995430195131156	245	62850	199	166	133	78	48	14	2	1	2	1	1	0	61912	61945	61978	62033	62063	62097	982	983	982	983	983	984
I9_PHLETHROMBDVTLOW	60_70	UKBB	E4_HYPERPIT	2.80815029843842	-11.1775478580084	-11.1734570568559	-11.1741575787427	-11.1688482499944	-11.171631589572	1.00192455850277	993.605588443029	1175.62247745627	1445.81601416955	1348.3821947038	1925.93605371208	0.00506679504158476	0.991024401567557	0.9924167878467	0.993833517565475	0.993391080278694	0.995371797334278	105	62727	86	51	39	24	17	6	1	0	0	0	0	0	61769	61804	61816	61831	61838	61849	976	977	977	977	977	977
I9_PHLETHROMBDVTLOW	60_70	UKBB	E4_HYPOGLYC	1.86177629516064	1.506857546832	-11.5144826222752	-11.5206794219288	-11.5285206777395	-11.5679581453308	1.00176732693412	1.00150256993519	927.625572787431	1121.86290084036	1196.57610851393	1722.80304821125	0.0630992163309254	0.13242777336858	0.990096228199788	0.991806475931427	0.99231282800456	0.994642553101096	292	63455	240	162	93	59	39	21	1	1	0	0	0	0	62509	62587	62656	62690	62710	62728	997	997	998	998	998	998
I9_PHLETHROMBDVTLOW	60_70	UKBB	E4_HYPOKALAEMIA	2.73688811357816	2.27502360224786	1.62816370637067	-12.1440411939245	-12.1414335799471	-12.1180769464796	0.453363471317774	0.504899563490574	1.00262729963143	1276.10478673238	1518.4228359842	2497.78872821544	1.57149870005588e-09	6.60942692200572e-06	0.104397741350406	0.992407052442902	0.993620117572573	0.99612906069136	706	44478	615	381	197	105	59	21	10	5	1	0	0	0	44030	44264	44448	44540	44586	44624	529	534	538	539	539	539
I9_PHLETHROMBDVTLOW	60_70	UKBB	E4_HYPOOSMNAT	3.14468920215483	1.36475683292966	1.98907891701917	-12.1824802797861	-12.1635621577592	3.19119521229867	0.342018303600313	0.71076301916845	0.710662798698376	1152.42847146244	1336.73960115525	1.00259399552382	3.7672302151223e-20	0.0548415807912004	0.00512759402346767	0.991565609377082	0.992739809224305	0.00145788484090792	867	44925	765	480	259	142	73	26	13	5	3	1	1	1	44499	44784	45005	45122	45191	45238	515	523	525	527	527	527
I9_PHLETHROMBDVTLOW	60_70	UKBB	E4_HYTHYNAS	1.75882534566215	0.488114520816472	0.77901485581348	-13.4415371764815	-13.4340947439742	0.314655093460516	0.295483911190271	0.412533442534762	0.412497093371608	599.430386175512	615.721233437691	1.00158517282532	2.64310131415443e-09	0.236725137164299	0.058954275138481	0.982109855436223	0.982592761433014	0.753401723466649	3824	59999	2877	2518	1976	1375	946	461	22	13	7	1	1	1	60009	60368	60910	61511	61940	62425	915	924	930	936	936	936
I9_PHLETHROMBDVTLOW	60_70	UKBB	E4_HYTHY_AI_EXCL	-12.4869839202826	1.33826729959338	-12.4882281935031	-12.4923663550869	1.99560966254404	-12.4948540249352	920.871105932355	0.709444002897176	820.17306038571	958.462487180846	0.708809911823053	1580.37678265873	0.989181041408255	0.0592463620942124	0.987851613342746	0.989600861616479	0.00487109442057368	0.993691790867031	542	63460	423	352	279	199	132	53	2	3	1	2	2	0	62576	62647	62720	62800	62867	62946	1001	1000	1002	1001	1001	1003
I9_PHLETHROMBDVTLOW	60_70	UKBB	E4_HYTHY_AI_STRICT	1.91620748300343	0.459911100824072	0.933717124507416	-14.4586314229659	-14.4471509092284	0.478104926690399	0.297011267535175	0.452113590669164	0.41359796727899	1075.5023075507	1108.64888300538	1.00199592550913	1.10651800857166e-10	0.309036040278073	0.0239738747387736	0.989273875828197	0.989602810596376	0.633253485603604	3665	52395	2763	2422	1895	1326	906	439	21	12	7	1	1	1	52564	52905	53432	54001	54421	54888	712	721	726	732	732	732
I9_PHLETHROMBDVTLOW	60_70	UKBB	E4_IRON_MET	-12.5798023838395	-12.5590100044201	2.09221333847235	-12.5783470231231	-12.5977775473082	-12.5795123648468	1828.76702115145	1351.79935427215	1.00305924765991	1740.689024169	1917.23184617549	3080.95834656123	0.994511520151705	0.992587290416724	0.036993820011888	0.994234477605872	0.994757285147613	0.996742256894782	202	43236	147	138	113	87	54	21	1	1	1	0	0	0	42815	42824	42849	42875	42908	42941	475	475	475	476	476	476
I9_PHLETHROMBDVTLOW	60_70	UKBB	E4_LIPOPROT	1.51294668604362	0.243738848486018	0.754424662992498	0.992453608189981	0.994776868092949	1.31333553206325	0.219920999531058	0.308558767489376	0.284910081453926	0.308516965744821	0.322137636678426	0.451281418342038	6.00626725770258e-12	0.429570502503771	0.00809840130867808	0.00129605159562079	0.00201475118648725	0.00361155672890968	9918	51229	8046	6797	4896	3298	2132	915	53	34	32	25	15	5	52457	53706	55607	57205	58371	59588	591	610	612	619	629	639
I9_PHLETHROMBDVTLOW	60_70	UKBB	E4_LIPOPROTNAS	2.49874734967469	-12.2106346707966	-12.2178769242787	-12.1998093627033	-12.1697935754537	-12.0528601387797	1.00331179799391	1234.766453665	1544.15185561149	2364.35448799486	2623.11301153489	8756.09257622274	0.0127563740253783	0.992109829303411	0.993686920355911	0.995883021606573	0.996298270213545	0.998901703254325	159	43348	134	111	72	34	22	3	1	0	0	0	0	0	42896	42919	42958	42996	43008	43027	476	477	477	477	477	477
I9_PHLETHROMBDVTLOW	60_70	UKBB	E4_METABO	2.56033918641152	0.969274715244295	1.36682288688817	1.73590377151547	-12.1387152000987	-12.1505281447167	0.582490591155525	1.00281371579172	1.00281935976327	1.00291890644435	1135.7998775711	1593.89291177788	1.10516497819865e-05	0.333766487595886	0.172888764889092	0.0834782399260044	0.99147287364174	0.993917643498176	564	43653	432	345	229	164	101	50	6	3	2	1	0	0	43282	43369	43485	43550	43613	43664	497	500	501	502	503	503
I9_PHLETHROMBDVTLOW	60_70	UKBB	E4_METABOLIA	1.88975224661765	0.650194052685655	0.743546395087891	1.02493562684781	0.620580141327919	1.36741940839549	0.160791919192857	0.221544438538408	0.249812553779464	0.265105198813818	0.338044426860701	0.382020798667173	6.83321675404968e-32	0.0033373635664855	0.00291637772072417	0.00011056838094138	0.0663880369462082	0.000344335152451897	12754	54636	10338	8329	5911	3981	2572	1110	93	53	40	30	16	7	56259	58268	60686	62616	64025	65487	700	740	753	763	777	786
I9_PHLETHROMBDVTLOW	60_70	UKBB	E4_MG_MET	2.81642197461217	2.64434593839397	-10.1883476664885	3.58163866087362	-10.2091137490382	-10.2279509909722	0.711471489541155	0.710955805674953	709.216418135705	1.00306363084804	1346.9168091947	4078.38093761727	7.53943959371066e-05	0.000199677781507837	0.988538271956872	0.000356029360239249	0.993952398404213	0.997999030557718	269	43701	244	143	57	26	12	3	4	3	1	1	0	0	43218	43319	43405	43436	43450	43459	504	505	507	507	508	508
I9_PHLETHROMBDVTLOW	60_70	UKBB	E4_MINERAL_MET	2.76307627401079	1.18334603702797	2.00605534774399	1.28528947533323	-11.1852508339367	2.64239592076188	0.385959321769104	0.710925392339335	0.581640446695266	1.00266246927715	573.630007825147	1.00224589482749	8.12776855879778e-13	0.0960095398202871	0.000562747503698583	0.199885966349739	0.984442980107389	0.00837724529122247	1017	44501	841	547	354	235	140	52	11	6	4	2	1	1	44126	44420	44613	44732	44827	44915	540	545	547	549	550	550
I9_PHLETHROMBDVTLOW	60_70	UKBB	E4_NONTOXIC_THYROID	1.72074029781473	1.86359373278191	-11.4618615150411	1.66934334417021	-11.4518364504319	-11.4420987578784	1.00198568833174	0.709434397625063	611.86098176954	1.00191194111213	696.976534117827	1065.22615269683	0.0859188543036832	0.00861736078962876	0.985054272504887	0.0956819989060869	0.986890760395479	0.991429708739911	352	63543	248	214	183	137	102	52	2	2	1	1	0	0	62640	62674	62705	62751	62786	62836	1005	1005	1006	1006	1007	1007
I9_PHLETHROMBDVTLOW	60_70	UKBB	E4_NUTRIDEF	1.83907012001511	1.01691134913172	1.35473688060478	0.429835460758372	0.319535502840331	0.051327688900385	0.22225986622673	0.24938939790691	0.242751723703333	0.450963465584467	0.502946666941012	1.0015690558204	1.29089042709842e-16	4.5502066803191e-05	2.39482531889131e-08	0.340514487344073	0.52521528987251	0.959128478072983	6974	60028	5092	4465	3469	2514	1708	716	58	41	27	9	5	1	60994	61621	62617	63572	64378	65370	858	875	889	907	911	915
I9_PHLETHROMBDVTLOW	60_70	UKBB	E4_OBESITY	1.89540643972006	1.10302221413305	1.37061276510826	0.331333405200788	-0.253526606974391	-12.480381939948	0.232421942474337	0.256688578218666	0.25662814837109	0.50332131370833	0.709161882647472	565.108170967371	3.49111529428204e-16	1.73029738243799e-05	9.25111470576284e-08	0.510349227177294	0.720716223831899	0.982380197017638	5930	60413	4321	3822	2997	2177	1483	618	51	35	22	6	2	0	61091	61590	62415	63235	63929	64794	880	896	909	925	929	931
I9_PHLETHROMBDVTLOW	60_70	UKBB	E4_OBESITYNAS	2.03969484758654	1.3038471091948	1.59715735892788	0.395094844828964	-13.5261252944069	-13.5252086444201	0.22706735327066	0.249266491881426	0.25655332501962	0.58022759522305	688.096018595469	1345.03801198489	2.64023090109201e-19	1.68836860170722e-07	4.80206079969173e-10	0.495915273499798	0.984316735968943	0.991976900875975	5121	60536	3892	3336	2463	1616	989	343	52	33	19	3	0	0	60828	61384	62257	63104	63731	64377	885	904	918	934	937	937
I9_PHLETHROMBDVTLOW	60_70	UKBB	E4_OBESITY_HYPER	1.89463439203936	1.1021720287744	1.37088585900213	0.554399990126023	-0.253958321890109	-12.4768992987452	0.232404460077469	0.256678670120053	0.256624621809431	0.450922946733342	0.709163927626304	564.176300883205	3.57022536039807e-16	1.75501517484459e-05	9.19323295031335e-08	0.218892518879477	0.720261388541517	0.982356022614499	5935	60410	4323	3823	2996	2177	1485	619	52	36	23	7	2	0	61090	61590	62417	63236	63928	64794	880	896	909	925	930	932
I9_PHLETHROMBDVTLOW	60_70	UKBB	E4_PARATHYRO	1.88805565153144	-11.4711675127297	1.62834922489096	-11.458964551094	2.07963984507665	-11.4870269747681	1.00223739041323	604.843908750439	1.00172506435244	863.508310285309	1.00130608403294	1725.72840645665	0.0595865177242685	0.984868626992018	0.10404647180882	0.989412189260612	0.0378082785342089	0.994689052021256	266	62865	214	182	146	89	60	19	2	1	2	1	1	0	61933	61965	62001	62058	62087	62128	982	983	982	983	983	984
I9_PHLETHROMBDVTLOW	60_70	UKBB	E4_PCOS_BROAD_EXCLUSIONS	2.63493774544546	1.8516907160239	-11.1828945984415	1.8760745452737	1.97867059936085	-11.1708960453392	0.580483527446914	0.709401095423136	559.307134757798	1.00168099696533	1.00118647541893	1195.02159224646	5.64648663844926e-06	0.00904848356300354	0.984048005241055	0.0610785819126053	0.0481178964237882	0.992541594447768	376	63568	301	215	159	101	65	21	5	2	0	2	1	0	62635	62721	62777	62835	62871	62915	1003	1006	1008	1006	1007	1008
I9_PHLETHROMBDVTLOW	60_70	UKBB	E4_PCOS_CONCORTIUM	-12.2158983400478	-12.2134961822574	3.52818288180663	-12.2218336290359	-12.2191721277129	-12.2180531480721	3864.10027496014	2811.69386446687	1.01476666058521	1936.24546558405	1334.18796685952	1275.92860632253	0.997477586047792	0.996534142811719	0.000507357570782646	0.994963682149055	0.992692669447397	0.992359723781711	183	33118	25	21	29	58	83	117	0	0	1	0	0	0	32789	32793	32785	32756	32731	32697	487	487	486	487	487	487
I9_PHLETHROMBDVTLOW	60_70	UKBB	E4_PCOS_CONSORTIUM_EXCLUSIONS	1.8173612950127	2.12158882682	0.146887772367282	1.14241437637063	0.969151120240629	-11.4710867259188	0.504515233144628	0.339226610762771	1.00195868523256	0.710230557452475	0.709999788211136	487.795217645788	0.000315543817361278	3.99575631641173e-10	0.883447258059927	0.107723089583962	0.172252426140091	0.981238521512883	1484	62182	959	799	643	497	427	277	16	12	4	4	2	0	61724	61884	62040	62186	62256	62406	967	971	979	979	981	983
I9_PHLETHROMBDVTLOW	60_70	UKBB	E4_PHOS_MET	-11.1932409861544	2.33350455361517	3.04838254333088	-11.2029892270665	-11.1936626828608	-11.3111413912047	929.419265066561	1.00284752777756	1.00295223849656	1663.57786354208	2045.04144819095	13718.2532741206	0.990391098379046	0.0199717220670661	0.00237042423692768	0.994626867324224	0.995632750600217	0.999342118571647	189	43455	165	105	46	26	12	1	2	2	1	0	0	0	42990	43050	43109	43129	43143	43154	487	487	488	489	489	489
I9_PHLETHROMBDVTLOW	60_70	UKBB	E4_PORBILIR	-12.0726897929626	-12.0772937565464	-12.0671565615512	-12.0748678211732	-12.0394243605878	-12.0032203125367	1658.9483798325	1287.30751767325	1492.92369285023	1769.44386162378	2104.13010967362	2992.71054562354	0.994193594033314	0.992514496550304	0.993550847159806	0.99455519553816	0.995434684215233	0.996799838025145	146	43233	113	88	64	49	25	14	0	0	0	0	0	0	42790	42815	42839	42854	42878	42889	476	476	476	476	476	476
I9_PHLETHROMBDVTLOW	60_70	UKBB	E4_THYROID	1.54084526776597	0.45443910400316	0.540096485933407	-13.431345615103	-0.677590715376679	-13.4258774249895	0.32245503232344	0.412524619090402	0.451109723596037	574.120871734117	1.00160136061008	927.135685988392	1.76624388325038e-06	0.27063351695531	0.231204488725395	0.981335488133225	0.498718560066913	0.988446215488074	4112	60173	3055	2671	2124	1521	1060	515	19	12	6	1	1	0	60295	60679	61226	61829	62290	62835	916	923	929	934	934	935
I9_PHLETHROMBDVTLOW	60_70	UKBB	E4_THYROIDNASOTH	2.4735804218508	-11.1034975328223	-11.1121962499085	-11.1054224951603	-11.1214482146292	-11.1019621117727	1.00218167265425	767.657490027033	859.826681747121	1111.03302367301	1239.23756880739	3022.09904577313	0.0135796083587312	0.988459696588336	0.989688616082084	0.992024811672395	0.992839538652822	0.997068903399344	156	57721	126	88	66	47	25	10	1	0	0	0	0	0	56882	56920	56942	56961	56983	56998	868	869	869	869	869	869
I9_PHLETHROMBDVTLOW	60_70	UKBB	E4_THYROID_CTRL_EXCLUSION	1.39852568473931	1.18877640029261	0.638027184158077	0.743846172866872	0.683888359451167	-13.0475133546507	0.257996273247683	0.216926179695651	0.321794021948079	0.358552469021333	0.382240308186661	580.906132160301	5.93593089012188e-08	4.25093893989553e-08	0.0473988042752126	0.0380253759553702	0.0735893507396444	0.982080522745397	7779	54782	5823	5067	3938	2858	1973	928	52	42	22	14	7	0	55915	56671	57800	58880	59765	60810	771	781	801	809	816	823
I9_PHLETHROMBDVTLOW	60_70	UKBB	E4_THYTOXGOITDIF	2.85617853470237	-11.1125257475887	-11.0977463454662	-11.0965064419504	-11.0858294009108	-11.048923867234	1.00319454774238	803.13942643108	832.898884289142	968.885596982783	1056.55939706209	2414.07327914646	0.00441218028545619	0.988960534704381	0.989369107537155	0.99086214342947	0.991628440526105	0.996348190808923	126	57608	90	80	73	58	35	13	1	0	0	0	0	0	56778	56788	56795	56810	56833	56855	865	866	866	866	866	866
I9_PHLETHROMBDVTLOW	60_70	UKBB	E4_THYTOXNAS	-12.4503563154241	-12.446062530145	-12.440854033641	-12.4378453282918	1.79128654368548	-12.4697306930318	1125.65371643838	875.473232366043	1044.1682822675	1232.10245505525	1.00157865860935	1893.36862563423	0.991175132820317	0.988657349789354	0.990493744470142	0.991945640422812	0.0737013124156199	0.994745168195734	376	57877	294	243	182	128	88	38	0	1	1	1	1	0	57086	57137	57198	57252	57292	57342	873	872	872	872	872	873
I9_PHLETHROMBDVTLOW	60_70	UKBB	E4_VIT_B_DEF	1.35411531915778	0.821913238687648	1.26445618528362	-12.0206769336484	-11.9896873882639	-11.9708816766405	1.00216187345493	1.0018011496329	1.00185501738845	960.900706791128	1026.98598559713	1554.847714701	0.176633229392064	0.411967878243435	0.206907430049246	0.990018882998579	0.990685199912435	0.993857091457417	487	55956	378	315	223	147	97	43	3	2	1	0	0	0	55278	55341	55433	55509	55559	55613	784	785	786	787	787	787
I9_PHLETHROMBDVTLOW	60_70	UKBB	E4_VIT_DEF	1.58744992499949	1.10144762292909	1.08423223544918	-11.4724635213202	1.74036720472482	2.10713544414835	0.581013094983988	0.580482677401658	0.709805108506592	465.416384928331	0.709614764931821	1.00212562648363	0.00629109829538866	0.0577661260687205	0.126635000669306	0.980334223486997	0.0141846823822151	0.0354949794892595	1220	56818	929	753	547	371	239	95	9	7	4	2	3	1	56293	56469	56675	56851	56983	57127	807	809	812	814	813	815
I9_PHLETHROMBDVTLOW	60_70	UKBB	E4_VIT_D_DEF	1.72010312546722	1.27473614755707	0.959982407550669	-11.1099429277433	2.49535182488905	3.02923273559986	0.710270697494433	0.709865831554555	1.00208587871886	531.191602043491	0.709805772325097	1.00327108265704	0.0154456695709803	0.0725355007062605	0.338070741600171	0.983313354992813	0.000438857756940854	0.00253312537156627	736	56275	563	448	325	211	127	46	6	5	3	2	3	1	55647	55762	55885	55999	56083	56164	795	796	798	799	798	800
I9_PHLETHROMBDVTLOW	60_70	UKBB	E4_VOLUME	2.7879846831522	2.23008186334762	0.950264978737866	2.15340227466638	1.6343948717176	-10.140182989788	0.36110893671786	0.413926694263467	1.00241264470332	0.710637396770101	1.00206466679605	680.956316304076	1.15765697344189e-14	7.13947648901678e-08	0.343140733056794	0.00244359011187991	0.102884549968404	0.988119066882634	1071	45031	910	529	315	196	125	40	17	9	4	3	1	0	44629	45010	45224	45343	45414	45499	546	554	559	560	562	563
I9_PHLETHROMBDVTLOW	60_70	UKBB	F5_ADO	1.69062535560188	0.431141406293869	0.378114306116643	0.617975688675353	-0.480120235724876	1.96722483252494	0.359710648903737	0.503638899531142	0.580775477973566	0.580822419640486	1.00171956352763	0.450752094359473	2.60213537483989e-06	0.391968666830892	0.515013731940789	0.287343804129089	0.631728027754626	1.27520801006433e-05	3138	58494	2058	1807	1509	1197	912	473	17	11	8	7	5	5	58662	58913	59211	59523	59808	60247	895	901	904	905	907	907
I9_PHLETHROMBDVTLOW	60_70	UKBB	F5_ALCOHOL	2.27576343045208	1.42103216705979	-0.139231329750283	1.75423506149471	1.35583711342974	-11.2204473992499	0.359839262118379	0.412760916016665	1.0017640712322	0.451040541730161	0.579987856602543	557.630745685288	2.54236713082321e-10	0.000575833818460376	0.889461094874062	0.000100530949249782	0.0194028608383355	0.983946334151471	1469	60054	1053	919	748	557	402	162	20	13	8	8	3	0	59537	59671	59842	60033	60188	60428	913	920	925	925	930	933
I9_PHLETHROMBDVTLOW	60_70	UKBB	F5_ALCOHOLAC	-11.2046570747139	1.15768489495896	-11.2078661603771	2.44179414559276	2.44861688298628	2.84468304537557	653.671494806393	1.00193724668589	564.57842229787	0.709743064406848	0.709256619841458	1.00176645494135	0.986324040149002	0.247907625098592	0.98416164046639	0.000580872861493058	0.000555683409484303	0.00451606635727491	326	59427	228	203	162	115	87	39	2	3	4	5	3	1	58619	58644	58685	58732	58760	58808	904	903	902	901	903	905
I9_PHLETHROMBDVTLOW	60_70	UKBB	F5_ALCOHOL_DEPENDENCE	3.13300876787156	1.87838103122837	-11.2567555544908	3.19699733867655	-11.2458386843987	-11.2489856152857	0.50486531323725	0.709993052474413	581.821051102658	0.503824563512446	726.238785709114	1170.56057779647	5.44772313481415e-10	0.00815382324631547	0.984563928825466	2.2176546211411e-10	0.987645217175141	0.992332516597261	345	59480	245	197	158	108	81	36	10	6	4	4	0	0	58666	58714	58753	58803	58830	58875	904	908	910	910	914	914
I9_PHLETHROMBDVTLOW	60_70	UKBB	F5_ALLANXIOUS	1.51758278849128	-0.0678527483457901	1.00183442576299	0.7949511286292	-0.123994812707926	1.67119983646658	0.339179801332853	0.580101474682819	0.412115775341265	0.580088568746822	1.00142110021879	0.709127494332306	7.66719837926785e-06	0.906886177952476	0.0150591330557844	0.170563280053985	0.901458703587663	0.0184382008928984	3470	62136	2663	2239	1609	1010	628	263	18	10	11	6	3	2	61969	62393	63023	63622	64004	64369	956	964	963	968	971	972
I9_PHLETHROMBDVTLOW	60_70	UKBB	F5_ALZHDEMENT	4.13285737333464	2.3395198067095	-9.54002234921003	-9.50142841127213	NA	NA	0.451018550308659	1.00161548658774	532.842368433466	935.154201943756	0	0	5.02936137868237e-20	0.0195044605805366	0.985715419146268	0.991893409035944	NA	NA	117	60854	107	71	38	12	0	0	6	1	0	0	0	0	59995	60031	60064	60090	60102	60102	863	868	869	869	869	869
I9_PHLETHROMBDVTLOW	60_70	UKBB	F5_ANXIETY	1.53723449580539	0.596212304501119	1.00446319775888	-0.067843065299967	-12.4676273302769	2.10411459633928	0.359204209639998	0.450852815354831	0.450881456289971	1.00162061248608	549.557992971712	0.709198047951959	1.87266598383083e-05	0.186031636400078	0.025895410089397	0.9459979438891	0.981900228497684	0.00300825806294393	3019	61850	2337	1961	1375	831	496	193	18	11	7	3	2	2	61567	61943	62529	63073	63408	63711	947	954	958	962	963	963
I9_PHLETHROMBDVTLOW	60_70	UKBB	F5_BEHAVE	1.75005273984711	1.88797320619146	2.4791784025285	-12.1870227008182	-12.1811906860668	-12.1506812781075	1.0020222086933	0.709629738854551	0.580279081932224	971.027046234667	925.531443953934	1439.18125054769	0.0807204768623845	0.00780236543942628	1.93389174892292e-05	0.989986291300984	0.989499110528192	0.993263721426898	340	63436	216	202	167	138	107	60	6	5	3	0	0	0	62556	62570	62605	62634	62665	62712	998	999	1001	1004	1004	1004
I9_PHLETHROMBDVTLOW	60_70	UKBB	F5_BIPO	-11.5215147081507	2.10194918790253	-11.5159027952474	-11.5361757882877	-11.5084372767312	-11.4916856557742	1244.76524231805	1.00192435866658	1069.67138634346	1205.88573185346	1148.64460929057	1936.78137200886	0.992614906707895	0.0359129151150225	0.991410274528139	0.992367107502314	0.992006012370161	0.995265864854151	135	56709	88	80	64	50	46	21	1	1	0	0	0	0	55901	55909	55925	55939	55943	55968	854	854	855	855	855	855
I9_PHLETHROMBDVTLOW	60_70	UKBB	F5_DELIRIUM	2.53718923518125	1.42350278611666	-11.1853613475346	-11.1584881559602	-11.1709259419709	-11.0797709805742	0.580170559434667	1.00146998110331	817.699100486857	1198.72485440148	1672.82874294126	13947.9708342061	1.22450698284054e-05	0.155196631934423	0.989086023448054	0.992572893760598	0.994671873536377	0.999366189004983	393	62023	368	193	74	34	15	1	4	1	0	0	0	0	61113	61288	61407	61447	61466	61480	931	934	935	935	935	935
I9_PHLETHROMBDVTLOW	60_70	UKBB	F5_DEMENTIA	3.38155953854422	1.21284737378529	-11.2730689479307	-11.2821849141063	-11.308142032493	NA	0.382423445464609	1.00147734814243	767.241928888704	1105.76498135458	1653.14382583321	0	9.36436484713811e-19	0.225873092632453	0.988277121326602	0.991859278306812	0.994542204110684	NA	345	62055	325	196	93	44	18	0	8	1	0	0	0	0	61173	61302	61405	61454	61480	61498	894	901	902	902	902	902
I9_PHLETHROMBDVTLOW	60_70	UKBB	F5_DEMENTIA_INCLAVO	3.36013411311363	1.19031270121437	-11.2578039856026	-11.2659498686844	-11.2898102130454	NA	0.38222303395298	1.00140402659844	752.834287132787	1085.08375175584	1620.31685140697	0	1.48195141790125e-18	0.234579859060746	0.988068963675139	0.991716062512599	0.994440659942961	NA	345	63619	325	196	93	44	18	0	8	1	0	0	0	0	62663	62792	62895	62944	62970	62988	968	975	976	976	976	976
I9_PHLETHROMBDVTLOW	60_70	UKBB	F5_DEMENTIA_U	2.66247802784627	-11.188684271472	-11.2107609766339	-11.2175641177569	-11.2398129164176	NA	0.709465072397549	626.533995487484	1001.77418180125	1461.16322609646	2624.83904616644	0	0.000174872822173157	0.985752083649901	0.99107113503246	0.993874583523297	0.996583392113682	NA	193	63682	186	112	48	22	9	0	2	0	0	0	0	0	62705	62779	62843	62869	62882	62891	982	984	984	984	984	984
I9_PHLETHROMBDVTLOW	60_70	UKBB	F5_DEMNAS	2.70642815096281	-11.1923243569119	-11.2174050838585	-11.2246153663219	-11.2480179446963	NA	0.709665032190861	641.6763860316	1027.36878944622	1497.90629938221	2694.38665725406	0	0.000136918338633906	0.986083748432523	0.991288409195976	0.994021078962823	0.996669151487127	NA	193	61237	186	112	48	22	9	0	2	0	0	0	0	0	60367	60441	60505	60531	60544	60553	875	877	877	877	877	877
I9_PHLETHROMBDVTLOW	60_70	UKBB	F5_DEPRESSIO	1.69378308338156	0.659685730701709	0.386437467007419	-0.472118098439975	-0.466520029663999	1.97814796292279	0.359694905969671	0.451287585380344	0.580808441899879	1.0020068402484	1.0017217778688	0.450720215567127	2.49003756489424e-06	0.143799948933603	0.505830433387713	0.637517533405594	0.64141724726705	1.13946345993884e-05	3130	58467	2058	1805	1503	1189	903	471	17	11	6	5	5	5	58629	58882	59184	59498	59784	60216	893	899	904	905	905	905
I9_PHLETHROMBDVTLOW	60_70	UKBB	F5_MENTORG	-12.0271597939048	-12.0202828674772	-12.0161918419706	-12.0211710772469	-11.9971726597206	-11.9875918876329	1524.3202275495	1147.63073388608	1434.7140659951	1745.83984286693	2017.84368519424	4669.63768159041	0.993704613133107	0.991643110909324	0.993317538253169	0.994506122051481	0.995256172461362	0.997951724601562	110	60348	92	81	54	35	26	5	0	0	0	0	0	0	59509	59520	59547	59566	59575	59596	857	857	857	857	857	857
I9_PHLETHROMBDVTLOW	60_70	UKBB	F5_MOOD	1.80874621377902	0.430344225609563	0.37044742026723	0.605678439850946	-0.489015695310433	1.94858576712865	0.339819136718515	0.503639671125345	0.580768975123692	0.580806014445377	1.00171012984376	0.450734266533127	1.02253344487823e-07	0.392845465242949	0.523566923367138	0.297029822757938	0.625421752753349	1.53826480414184e-05	3148	58478	2058	1810	1516	1209	919	481	18	11	8	7	5	5	58656	58904	59198	59505	59795	60233	894	901	904	905	907	907
I9_PHLETHROMBDVTLOW	60_70	UKBB	F5_NEUROTIC	1.4568016969145	0.147683201827054	1.05860713477918	0.672350118418933	-12.4563934909159	0.729490089253522	0.339171612195506	0.503188308778407	0.382145414812166	0.580124640322483	435.461307192568	1.0014538451283	1.74554965151711e-05	0.769143897981766	0.0056027324993247	0.246466260756954	0.97717958253795	0.466349753731746	3742	62175	2816	2384	1749	1129	742	332	20	12	11	4	1	1	62129	62561	63196	63816	64203	64613	952	960	961	968	971	971
I9_PHLETHROMBDVTLOW	60_70	UKBB	F5_ORGANIC	2.90041541539124	0.492238060187437	-12.1875988634733	-12.1787897902929	-12.1780771620209	-12.134277368475	0.33806644862774	1.00139267389065	800.644747100129	1099.07724554575	1399.16456186791	4583.49465936708	9.53493637687347e-18	0.623035032094467	0.98785488636709	0.991158883939053	0.993055443705336	0.997887694438632	754	63419	692	422	206	106	60	7	10	1	0	0	0	0	62519	62789	63005	63105	63151	63204	952	961	962	962	962	962
I9_PHLETHROMBDVTLOW	60_70	UKBB	F5_PANIC	1.90936848505994	-12.4982194915647	-12.4999087982695	-12.5185463589199	-12.4978330741894	-12.5026448320233	1.00229097669674	1015.35903850159	1209.15932496846	1512.85542354495	1531.32032130097	2491.66205465823	0.0567795297123959	0.990178957220781	0.991751867270205	0.993397755844935	0.993488157107037	0.995996397103474	257	59659	199	168	131	78	53	27	1	0	0	0	0	0	58806	58837	58874	58927	58952	58978	910	911	911	911	911	911
I9_PHLETHROMBDVTLOW	60_70	UKBB	F5_PHOBANX	-12.5024970311768	-12.5035273481263	1.88962208163277	2.23093931255741	1.66604037808374	-12.5226670880784	1055.63794591613	794.808998237318	0.709366712050481	0.709537157518611	1.00163436198618	1815.49093351785	0.990550438069115	0.987448607184229	0.00772599116504504	0.00166531482572197	0.0962480156173148	0.994496494961512	428	59750	330	279	205	142	102	45	2	2	5	3	1	0	58932	58983	59057	59120	59160	59217	914	914	911	913	915	916
I9_PHLETHROMBDVTLOW	60_70	UKBB	F5_PSYCH	1.8662645084275	0.744542587347698	0.574974461646066	0.0692015325588571	0.303532748101238	1.01058424974405	0.193888193906389	0.249834248505052	0.307551639753726	0.45140083139876	0.412392888117539	0.503361356559725	6.24224223937679e-22	0.00288110836576148	0.0615502687148944	0.878158582228447	0.461713605629891	0.0446782111004059	9081	55178	6389	5511	4403	3340	2486	1160	62	35	21	13	9	4	57047	57925	59033	60096	60950	62276	761	788	802	810	814	819
I9_PHLETHROMBDVTLOW	60_70	UKBB	F5_PSYCHDEV	-11.1948562650927	2.30134743344238	-11.2005015208945	2.8429779721905	-11.1916341298623	-11.2252205767449	1062.72513329536	1.00175870925294	937.902188671686	1.00171294165149	1180.21314675827	1857.80830613473	0.99159515711061	0.0216012548865437	0.990471826450782	0.00453806238034381	0.992433995265804	0.995179063596803	118	63758	88	68	54	40	28	14	1	2	1	1	0	0	62778	62798	62812	62826	62838	62852	1009	1008	1009	1009	1010	1010
I9_PHLETHROMBDVTLOW	60_70	UKBB	F5_PSYCH_INCLAVO	1.8662645084275	0.744542587347698	0.574974461646066	0.0692015325588571	0.303532748101238	1.01058424974405	0.193888193906389	0.249834248505052	0.307551639753726	0.45140083139876	0.412392888117539	0.503361356559725	6.24224223937679e-22	0.00288110836576148	0.0615502687148944	0.878158582228447	0.461713605629891	0.0446782111004059	9081	55178	6389	5511	4403	3340	2486	1160	62	35	21	13	9	4	57047	57925	59033	60096	60950	62276	761	788	802	810	814	819
I9_PHLETHROMBDVTLOW	60_70	UKBB	F5_SCHIZO	3.11976120843532	-11.1746658413456	-11.176339230793	-11.1680581999595	-11.1676654092335	3.31347718320765	0.710208352764985	721.947865687407	799.627278993932	907.204493029469	896.505725031588	1.00144100969852	1.11930545664142e-05	0.987650441592457	0.988848381717766	0.990177962941455	0.990061103771616	0.000937270990456679	172	63633	123	96	77	64	43	21	2	1	1	1	1	1	62675	62702	62721	62734	62755	62777	1005	1006	1006	1006	1006	1006
I9_PHLETHROMBDVTLOW	60_70	UKBB	F5_SEXDYS	-11.5833318636478	1.85817954035877	1.94269265519037	-11.5515174449593	-11.54001339997	-11.5009136064583	1161.08593703813	1.0021585686915	1.00187411245364	897.510514522121	781.786088538161	1183.81313776235	0.99204020300511	0.0637138169323046	0.0524941980395315	0.989731013936786	0.988222783321815	0.992248559540233	172	63299	99	99	91	80	76	42	2	2	1	0	0	0	62374	62374	62382	62393	62397	62431	996	996	997	998	998	998
I9_PHLETHROMBDVTLOW	60_70	UKBB	F5_SLEEP	2.43902994668763	-11.1620041074959	3.09749681154522	-11.1701057100511	-11.1507190053228	-11.1245757722561	1.00179722097667	728.140872946268	0.709373585032533	1049.62052595451	1204.67271550201	2116.13682503311	0.014906021624291	0.987769342057692	1.26239400194585e-05	0.991509039272826	0.992614708229176	0.995805523411581	147	63328	108	93	64	46	24	12	3	2	2	0	0	0	62369	62384	62413	62431	62453	62465	995	996	996	998	998	998
I9_PHLETHROMBDVTLOW	60_70	UKBB	F5_SOMATOFORM	-12.4960835869585	-12.4970483276917	1.60063849601919	-12.4880572246574	-12.4898979500647	-12.4992300190009	1495.4723092655	1086.96090245195	1.00176762472969	1286.47866844412	1116.5974726335	1627.81962821566	0.993332998492598	0.99082673330588	0.110084342301457	0.992254926710258	0.991075307641525	0.993873495268089	249	59498	151	141	128	105	103	65	1	1	1	0	0	0	58686	58696	58709	58732	58734	58772	909	909	909	910	910	910
I9_PHLETHROMBDVTLOW	60_70	UKBB	F5_STRESSOTH	-11.5727196529104	2.20513092733607	-11.5573557506512	-11.545128182985	-11.5423257663949	-11.5876336164621	1363.40280764603	1.00236331315489	1107.2288512235	1287.17106210103	1339.04935353879	2234.48786525094	0.993227545514336	0.0278117341546875	0.991671759403638	0.992843565016773	0.993122486892018	0.995862339347187	124	59497	75	75	60	45	30	13	1	1	0	0	0	0	58635	58635	58650	58665	58680	58697	910	910	911	911	911	911
I9_PHLETHROMBDVTLOW	60_70	UKBB	F5_SUBSNOALCO	1.43557509294101	0.700038481418217	0.79971615385087	-0.200239054333753	0.81382969963057	0.813997820402607	0.339397776181625	0.358243502336116	0.382480058020052	0.709615151307368	0.45088330976991	1.0018010240469	2.33928640661021e-05	0.0506910907433626	0.0365397014497612	0.777805654191455	0.0710797751184243	0.41648504080923	4298	61084	2904	2623	2179	1721	1267	545	24	16	12	7	5	1	61526	61807	62251	62709	63163	63885	928	936	940	945	947	951
I9_PHLETHROMBDVTLOW	60_70	UKBB	F5_SUBSTANCE	1.76953249082169	0.957832966357299	0.708837047724223	0.687677663807527	0.777366650351137	0.456058458322619	0.257809971461694	0.283210198293449	0.358197315622668	0.41234565838295	0.412006413580794	1.00158965563186	6.70954788595049e-12	0.000719452768252064	0.0478271468568613	0.0953710523734365	0.0591895338176757	0.648868513984627	5268	61661	3616	3249	2683	2079	1530	651	41	26	17	12	6	1	62336	62703	63269	63873	64422	65301	936	951	960	965	971	976
I9_PHLETHROMBDVTLOW	60_70	UKBB	F5_TOBAC	1.44464943318887	0.707466953637879	0.80347654954791	-0.19691215790565	1.00000368350616	0.839318098045096	0.339408321340573	0.358247796060898	0.382473480698999	0.709604981921039	0.41225391601648	1.00181108986783	2.07767182332927e-05	0.0482911006798077	0.0356639774452853	0.781399694607588	0.0152789599077298	0.402142608723483	4262	61064	2875	2602	2166	1712	1264	540	24	16	13	8	6	1	61499	61772	62208	62662	63110	63834	928	936	939	944	946	951
I9_PHLETHROMBDVTLOW	60_70	UKBB	FALLS	1.95395813059633	0.665939004092508	0.636807799367409	1.05128480975486	0.706296874205382	0.169248142595567	0.237376920218427	0.338080044890193	0.412164013909474	0.412158699530268	0.502802763953335	1.00134606945857	1.84948490235447e-16	0.0488650503052021	0.122337814064826	0.0107513096279971	0.160104688858299	0.865780415177281	4997	60295	3872	3257	2331	1551	1052	487	40	23	16	10	5	1	60535	61150	62076	62856	63355	63920	845	862	869	875	880	884
I9_PHLETHROMBDVTLOW	60_70	UKBB	FEMHER_UNILATERAL	-11.968723525791	-11.9553144955411	-11.9569698259942	-11.9593859411191	-11.9471457780478	-11.9409473743339	1623.626298062	1232.550913141	1367.22187591672	1679.75059249263	1938.8475956399	3209.92113181228	0.994118367485799	0.992260919058283	0.993022229839787	0.994319318102635	0.995083480073826	0.99703186614693	118	47558	93	86	64	44	29	10	0	0	0	0	0	0	46966	46973	46995	47015	47030	47049	617	617	617	617	617	617
I9_PHLETHROMBDVTLOW	60_70	UKBB	FEMINGHER_BILATERAL	1.66861918994287	-12.6390670495704	-12.6388672582859	-12.6385115272833	-12.6365463672259	-12.6464887648253	1.00327331658799	972.119393663192	1090.33258572186	1304.95679599271	1471.18802164537	1981.2516191589	0.096277392129586	0.989626549558187	0.990751325466257	0.992272605801331	0.993146775853728	0.994907073126736	324	47657	256	215	169	123	73	35	1	0	0	0	0	0	47107	47148	47194	47240	47290	47328	617	618	618	618	618	618
I9_PHLETHROMBDVTLOW	60_70	UKBB	FEMNINGHER_UNILATERAL	-11.968723525791	-11.9553144955411	-11.9569698259942	-11.9593859411191	-11.9471457780478	-11.9409473743339	1623.626298062	1232.550913141	1367.22187591672	1679.75059249263	1938.8475956399	3209.92113181228	0.994118367485799	0.992260919058283	0.993022229839787	0.994319318102635	0.995083480073826	0.99703186614693	118	47558	93	86	64	44	29	10	0	0	0	0	0	0	46966	46973	46995	47015	47030	47049	617	617	617	617	617	617
I9_PHLETHROMBDVTLOW	60_70	UKBB	FG_CARDMYO	-12.5365463295633	1.57146282998573	-12.5362517445223	-12.532813788667	-12.5451659305577	-12.5620167170505	1480.86459670019	1.00233364614165	1366.14415750932	1665.35736333545	1980.99293201072	3059.88057163179	0.993245434250606	0.116926850790055	0.992678414436614	0.993995496427543	0.994947217052951	0.996724378353548	240	49609	192	166	117	79	41	23	1	1	0	0	0	0	49024	49050	49099	49137	49175	49193	632	632	633	633	633	633
I9_PHLETHROMBDVTLOW	60_70	UKBB	FG_CEREBVASC	4.33169111476647	2.32294066223179	-14.7912032747524	-14.7964264987265	-14.7518375702525	-14.7486915621615	0.343748636682206	0.61391605214934	3635.83671120628	4574.6176448664	4916.90867845899	8423.8386763546	2.07605327672283e-36	0.000154446790955816	0.996754078603321	0.997419277283923	0.997606169536093	0.998603042184274	1543	24573	1274	953	667	427	282	115	17	3	0	0	0	0	24774	25095	25381	25621	25766	25933	51	65	68	68	68	68
I9_PHLETHROMBDVTLOW	60_70	UKBB	FG_DOAAC	3.96696937552684	1.50919281576613	-14.0569103999485	-14.0331906005332	2.77247072088945	-13.8321023054542	0.413016000509334	1.02047315645181	2954.4685123386	3855.02009063207	1.01791637541413	8918.76506416189	7.62462410546175e-22	0.139163097322746	0.996203801320444	0.997095516721864	0.00645605136098682	0.998762562264026	935	23842	807	616	404	244	139	42	10	2	1	1	1	0	23910	24101	24313	24473	24578	24675	50	58	59	59	59	60
I9_PHLETHROMBDVTLOW	60_70	UKBB	FG_HYPERTENSION	2.4482943753403	2.20056676998812	1.96822198533131	1.61689657541548	1.54479638924871	1.81831251462963	0.283849012197733	0.253135954158739	0.306247158096299	0.406689113207144	0.432213878221233	0.593953402805894	6.39022504990313e-18	3.52306407151806e-18	1.3022648939144e-10	7.01561060778721e-05	0.000351370088129981	0.00220324927262192	10409	29880	7949	6899	5180	3749	2524	1088	57	44	22	12	8	3	32176	33226	34945	36376	37601	39037	107	120	142	152	156	161
I9_PHLETHROMBDVTLOW	60_70	UKBB	FG_OTH	3.75549564389767	2.5815329376474	2.13089357326901	1.52125356571449	-12.7937975662753	-12.8079564696939	0.30869052782181	0.409641948990905	0.598464350368985	1.01184725830721	1487.25874270316	2808.24194198588	4.72257754502816e-34	2.93970964366228e-10	0.000370005051513277	0.132725128340601	0.993136468212409	0.996360984735363	2070	25663	1733	1279	860	537	309	100	25	10	4	1	0	0	25887	26341	26760	27083	27311	27520	88	103	109	112	113	113
I9_PHLETHROMBDVTLOW	60_70	UKBB	FG_OTHHEART	2.81975450907113	1.40108201855468	1.61518075010014	1.87093669316447	-0.00563927342228646	-12.8084544213058	0.221650364306438	0.311985602926811	0.337407943946547	0.372502077939065	1.00610263900035	1038.25572324971	4.48392329124179e-37	7.09379256902952e-06	1.69270537852498e-06	5.09711118282076e-07	0.995527826422902	0.990157137026558	6795	31006	5661	4469	3051	1943	1191	489	55	26	19	9	1	0	31909	33101	34519	35627	36379	37081	176	205	212	222	230	231
I9_PHLETHROMBDVTLOW	60_70	UKBB	FG_PULMHEART	3.75008179209909	2.92344940716129	2.40537209759728	2.77879662309368	1.49639051757938	-10.2307722625822	0.24331841698105	0.306640689578749	0.50314601998672	0.503120284001488	1.00132809067057	656.323774352957	1.3543507567423e-53	1.51636603563517e-21	1.74717105160472e-06	3.3302110475007e-08	0.135069583618898	0.987563082454883	838	63006	704	436	261	169	111	40	35	18	8	5	1	0	62180	62448	62623	62715	62773	62844	925	942	952	955	959	960
I9_PHLETHROMBDVTLOW	60_70	UKBB	FIBRO_COMORB	1.83746413417207	0.0669773223101467	0.799482641873282	0.133452829077451	0.828732607574209	1.88064995019906	0.336191809221592	0.587451202921717	0.460384506013933	0.715594828004746	0.510778206830523	0.459102487788656	4.61543408761047e-08	0.909227153059712	0.0824658918203226	0.852058822134922	0.104698441240363	4.19693618009066e-05	4234	20255	2842	2505	2087	1638	1249	673	19	12	10	7	8	5	21416	21753	22171	22620	23009	23585	212	219	221	224	223	226
I9_PHLETHROMBDVTLOW	60_70	UKBB	G6_AD_WIDE	3.65327966902932	2.55534016487932	-10.5966534436033	-10.5803890700059	-10.5620643672035	NA	0.450798382004627	0.708996282539254	715.326227842964	1094.54173419898	2044.09329878197	0	5.31718108253896e-16	0.000313157091606175	0.988180781542317	0.99228736798827	0.995877257366995	NA	179	63725	168	103	54	21	5	0	7	2	0	0	0	0	62737	62802	62851	62884	62900	62905	992	997	999	999	999	999
I9_PHLETHROMBDVTLOW	60_70	UKBB	G6_AD_WIDE_EXMORE	3.95583627181457	2.87355427959222	-10.6156479545215	-10.5843722671084	-10.5620720751753	NA	0.455677503217184	0.711491873569523	848.174248801428	1247.49863350702	2250.12230840431	0	3.91548841718322e-18	5.37314966372028e-05	0.990014032508475	0.993230448779717	0.996254744348735	NA	179	36397	168	103	54	21	5	0	7	2	0	0	0	0	36015	36080	36129	36162	36178	36183	386	391	393	393	393	393
I9_PHLETHROMBDVTLOW	60_70	UKBB	G6_ALZHEIMER	3.67013442629936	2.60246687373414	-10.5979894904888	-10.5799816667361	-10.5618910511199	NA	0.450817098267273	0.708993518399586	723.796917816787	1094.852631536	2044.02559784332	0	3.9179351684674e-16	0.00024193468621626	0.988317620814133	0.992289854905343	0.995877188470264	NA	175	63729	164	100	52	20	5	0	7	2	0	0	0	0	62741	62805	62853	62885	62900	62905	992	997	999	999	999	999
I9_PHLETHROMBDVTLOW	60_70	UKBB	G6_ALZHEIMER_EXMORE	3.97067873166145	2.92052732273097	-10.6199068301158	-10.5851101030209	-10.5624607579178	NA	0.455718883043492	0.711479553265907	859.140014339072	1248.47940362742	2250.64847781117	0	2.95936058166143e-18	4.04551535357563e-05	0.990137528488309	0.993235295097323	0.996255482137843	NA	175	36395	164	100	52	20	5	0	7	2	0	0	0	0	36013	36077	36125	36157	36172	36177	386	391	393	393	393	393
I9_PHLETHROMBDVTLOW	60_70	UKBB	G6_ALZHEIMER_INCLAVO	3.67013442629936	2.60246687373414	-10.5979894904888	-10.5799816667361	-10.5618910511199	NA	0.450817098267273	0.708993518399586	723.796917816787	1094.852631536	2044.02559784332	0	3.9179351684674e-16	0.00024193468621626	0.988317620814133	0.992289854905343	0.995877188470264	NA	175	63729	164	100	52	20	5	0	7	2	0	0	0	0	62741	62805	62853	62885	62900	62905	992	997	999	999	999	999
I9_PHLETHROMBDVTLOW	60_70	UKBB	G6_BELLPA	-11.4987192585279	1.75799020786	-11.4984498827622	-11.5074717816117	-11.5004056432697	-11.5363762348048	1025.5107128199	1.00156903035196	900.153885145458	1091.2078868678	1139.75677572974	1602.4631967558	0.991053766471145	0.079218916182436	0.989808202474475	0.991585962675146	0.991949299536518	0.994255957331956	190	57214	136	112	85	62	41	25	1	1	0	0	0	0	56401	56425	56452	56475	56496	56512	866	866	867	867	867	867
I9_PHLETHROMBDVTLOW	60_70	UKBB	G6_CARPTU	-12.0285003374405	-0.270270770988482	1.01688629612748	0.768178442128287	-0.0196252082379867	1.43948234129856	499.16474214948	1.00180219066253	0.580503195777409	0.709771404926703	1.00157309989648	0.709365273350748	0.980775032467074	0.7873259959008	0.0798198211145629	0.279123720392794	0.984366943642789	0.0424324227004485	1469	57916	952	888	770	668	518	285	4	5	6	4	3	2	57553	57617	57735	57837	57987	58220	876	875	874	876	877	878
I9_PHLETHROMBDVTLOW	60_70	UKBB	G6_CERCYST	3.19400771383201	0.945749701654764	-12.1589254808351	-12.1630832848531	-12.1685234071708	-12.18616203717	0.413339344213531	1.00173113144279	832.594757278736	964.711180135563	1000.25063318695	1762.15624699761	1.09829438597662e-14	0.345110724503491	0.988348384358978	0.989940534061392	0.990293595276051	0.994482286651835	545	61089	424	288	212	155	103	43	7	1	0	0	0	0	60274	60410	60486	60543	60595	60655	929	935	936	936	936	936
I9_PHLETHROMBDVTLOW	60_70	UKBB	G6_CPETAL	3.01037105473338	0.759231389459023	1.09795323804393	-11.1921449471757	2.52714634895462	-11.1689922245494	0.412835001292731	1.00176987828824	1.0018575513469	542.029477913606	0.579577526283789	935.263554602546	3.05506774290675e-13	0.448516827491574	0.273114873376326	0.983525978779705	1.29869439151113e-05	0.990471825189354	585	63370	442	313	235	171	116	53	10	5	4	3	3	0	62520	62649	62727	62791	62846	62909	983	988	989	990	990	993
I9_PHLETHROMBDVTLOW	60_70	UKBB	G6_DEGENOTH	2.0901548496558	1.90806546421743	-10.5775588992529	-10.572647623664	3.79208038408212	-10.6198642973931	1.00168203970221	1.00145323391294	743.346182823771	886.89679629469	0.70952684590971	1639.39800906812	0.036920233653276	0.0567415242657459	0.988646761999589	0.990488687583544	9.06569907665604e-08	0.994831415890386	201	62607	167	107	52	34	21	11	2	1	1	2	2	0	61669	61729	61784	61802	61815	61825	970	971	971	970	970	972
I9_PHLETHROMBDVTLOW	60_70	UKBB	G6_DEMYEL	-11.9915579703066	-11.9927652488587	-11.9855610251538	-11.9890575173052	-11.9834728814158	-12.0084951840527	1881.02939725431	1346.85970223964	1437.90721406599	1650.83182206542	1607.61337385659	2125.94892280013	0.994913522259961	0.992895536354778	0.993349373824172	0.994205466798242	0.99405246335584	0.995493145741761	119	63591	66	60	57	47	33	23	0	0	0	0	0	0	62639	62645	62648	62658	62672	62682	1005	1005	1005	1005	1005	1005
I9_PHLETHROMBDVTLOW	60_70	UKBB	G6_DIABETNEUR	-12.0370081810062	-12.0397710753429	-12.0381131054596	-12.0408955992189	-12.0290910358038	-12.0649333579705	1252.15206920966	1012.67149069663	1347.25245630579	1751.28790941007	2012.05583277484	2549.08689754666	0.992330009027716	0.990514079602005	0.99287075207453	0.994514226385192	0.995229869526087	0.996223593585028	198	57285	163	116	71	46	25	13	0	0	0	0	0	0	56454	56501	56546	56571	56592	56604	866	866	866	866	866	866
I9_PHLETHROMBDVTLOW	60_70	UKBB	G6_DISBROTHUNS	3.19022339500471	2.19507363231387	-11.187332364221	-11.177803188893	-11.181701810132	-11.2379461706985	0.710198891978361	1.00163411127443	964.283542634922	1073.72558189162	1161.79027735578	2069.55850358712	7.05527706791574e-06	0.0284161726306795	0.990743387047853	0.991693934046069	0.992320843378907	0.995667414250749	158	60824	124	81	57	45	27	11	3	1	0	0	0	0	59930	59973	59997	60009	60027	60043	925	927	928	928	928	928
I9_PHLETHROMBDVTLOW	60_70	UKBB	G6_DYSTON	-11.9846253278866	-11.9757051036976	-11.9804417220639	-11.9812971057457	-11.970720213481	-11.994309938682	1647.84648070308	1245.49190756361	1441.3475860314	1702.19095655426	1836.00957627028	2104.79298867424	0.994197115247958	0.992328265710719	0.993368081713816	0.994383936182206	0.994797856561674	0.995453223678835	106	61790	82	73	49	36	25	17	0	0	0	0	0	0	60865	60874	60898	60911	60922	60930	949	949	949	949	949	949
I9_PHLETHROMBDVTLOW	60_70	UKBB	G6_EPIPAROX	1.15530459587403	0.149122482528223	0.364212127127051	0.846757445209481	-0.0897465204522097	0.0355667922248645	0.413056269380274	0.503362781269535	0.503398399656452	0.450968407874009	0.709182589168528	1.00148802586496	0.00515848631151064	0.767037257782083	0.469368624414346	0.0604300886853648	0.899297171331376	0.971669925649047	3669	58103	2513	2222	1841	1466	1101	575	18	13	9	6	2	1	58350	58641	59022	59397	59762	60288	891	896	900	903	907	908
I9_PHLETHROMBDVTLOW	60_70	UKBB	G6_EPLEPSY	2.15133115525222	0.912721247204589	1.21239205367567	1.62651981345983	-11.5497616152479	-11.5447647514591	0.709906705247302	1.00171502296339	1.00177488456579	1.00166545055599	721.387052321392	1237.52542771244	0.00244196015737495	0.362211819618507	0.226185275017157	0.104415206110798	0.987226021379214	0.992556713793727	434	56472	332	265	198	140	95	43	5	3	2	1	0	0	55703	55770	55837	55895	55940	55992	866	868	869	870	871	871
I9_PHLETHROMBDVTLOW	60_70	UKBB	G6_FACOTH	-12.5155297250972	2.05575810725683	-12.5196958409922	-12.5237698691212	-12.5269501866666	-12.5425666517754	1424.11623099109	0.709421675050779	1170.03189306063	1291.09769693306	1332.55735351143	1873.38446055086	0.992988058713236	0.00375796938885019	0.99146255631386	0.992260565606227	0.992499450092583	0.994658093022957	285	57232	196	168	134	114	78	46	2	2	0	0	0	0	56453	56481	56515	56535	56571	56603	866	866	868	868	868	868
I9_PHLETHROMBDVTLOW	60_70	UKBB	G6_HEADACHE	-11.9987767680161	-12.0009023162251	1.05147740769786	1.18260708198557	1.00773745262323	-12.0081929378517	915.86277451839	650.186394023772	1.00191231777478	1.00193724035209	1.00170748564754	1046.40043995751	0.989547162371239	0.985273775189183	0.293961631764129	0.237872760816194	0.314406099269843	0.9908439053607	451	56168	267	256	234	207	197	104	2	2	3	2	1	0	55495	55506	55528	55555	55565	55658	855	855	854	855	856	857
I9_PHLETHROMBDVTLOW	60_70	UKBB	G6_HEMIPLE	3.11311814466104	-12.2109905918556	-12.2092200474648	-12.1963539436785	2.57523867737425	-12.1745270935128	0.451380676866902	771.339968827887	951.686262966698	1168.63518339165	0.708930584747678	1811.2493105573	5.31572279393312e-12	0.98736931273349	0.989764188742202	0.991673102095542	0.000280614408458484	0.994636964662351	404	63202	324	225	158	102	71	34	6	2	2	2	2	0	62301	62400	62467	62523	62554	62591	975	979	979	979	979	981
I9_PHLETHROMBDVTLOW	60_70	UKBB	G6_HYDROCEPH	3.99015639321602	-11.554312477252	2.55723317240809	-11.5479008464432	-11.5271853952738	-11.5388824277454	0.503803956118605	959.357679016578	1.00156671948819	1389.62842636341	1681.87976739092	2813.38913909786	2.37400421350292e-15	0.990390669852902	0.0106728080910498	0.993369604727548	0.994531540583805	0.99672755176374	157	60803	129	81	53	37	20	6	5	1	1	0	0	0	59910	59958	59986	60002	60019	60033	916	920	920	921	921	921
I9_PHLETHROMBDVTLOW	60_70	UKBB	G6_MIGRAINE	0.946728156594974	0.33203937852537	0.515391459115645	0.737490384692894	0.717993772385784	-10.9761646601746	1.00221037692615	1.00183551605	1.00207144647988	1.00208699692812	1.00179710839583	482.338805065051	0.344842623992829	0.740318928388137	0.607024044637579	0.461758418717492	0.473555662139884	0.981844801963182	889	56451	556	506	431	356	280	157	3	3	2	2	1	0	55923	55973	56048	56123	56199	56322	858	858	859	859	860	861
I9_PHLETHROMBDVTLOW	60_70	UKBB	G6_MYONEU	-12.0073639521813	-12.0004516449659	-12.0125924436262	-11.9982898035691	-11.9869497545472	-12.003479564123	1607.64594247595	1215.557499088	1484.10894532586	1644.44270336332	1532.99832268495	3648.00668771122	0.994040726887063	0.992123104366709	0.993541877487906	0.994178474426642	0.993761177335621	0.99737462824007	120	63716	92	74	51	38	33	12	0	0	0	0	0	0	62737	62755	62778	62791	62796	62817	1007	1007	1007	1007	1007	1007
I9_PHLETHROMBDVTLOW	60_70	UKBB	G6_NERPLEX	0.865346131926516	0.80755640681149	0.572952277644808	0.74387250154668	-0.374596548962798	0.803270842154262	0.451795276879288	0.338366475537284	0.412324543237879	0.41249700047792	0.709180294587644	0.579882439349535	0.0554478694353704	0.0170034817356513	0.164660624157114	0.0713347731504734	0.597353173012106	0.16598199694715	4336	59273	2880	2606	2264	1934	1484	774	19	16	11	10	5	3	59808	60082	60424	60754	61204	61914	902	905	910	911	916	918
I9_PHLETHROMBDVTLOW	60_70	UKBB	G6_NEUATR	-11.1969672074856	-11.1974221030908	-11.1859129359891	-11.1843761898626	3.36882887454704	-11.2531506197387	947.065030223069	850.60641685779	960.105268179739	1307.90472988497	1.00226526364842	2940.58776066831	0.990566984468883	0.989496914192841	0.990704284606606	0.993177077717728	0.000776004408408968	0.996946633137447	142	63727	118	75	49	29	19	7	1	1	1	1	1	0	62744	62787	62813	62833	62843	62855	1006	1006	1006	1006	1006	1007
I9_PHLETHROMBDVTLOW	60_70	UKBB	G6_NEUINFL	3.91927380946636	-11.6027500914799	2.96191141051677	-11.5863651093461	-11.5759481244375	-11.5827947563083	0.503564263562037	893.197883177777	0.70959422924588	1245.10031854878	1221.97951327628	2047.58147388219	7.0787778761067e-15	0.989635673146352	2.99177191795746e-05	0.992575338484509	0.992441663675139	0.99548653670854	162	63367	110	92	70	50	37	17	6	2	2	0	0	0	62416	62434	62456	62476	62489	62509	997	1001	1001	1003	1003	1003
I9_PHLETHROMBDVTLOW	60_70	UKBB	G6_NEURO	1.85138972291967	0.73902176967155	0.284640285938932	0.842992073720713	0.371690149376955	0.826031476156996	0.203539538220585	0.257474824590884	0.358881321822639	0.307802909529638	0.382338849107885	0.450934136465896	9.3745067322694e-20	0.00410123932532741	0.427700879409618	0.0061675167309481	0.330976662933539	0.066977810767735	8669	51944	6114	5221	4214	3369	2539	1323	55	33	21	20	11	5	53731	54624	55631	56476	57306	58522	713	735	747	748	757	763
I9_PHLETHROMBDVTLOW	60_70	UKBB	G6_NEURODEG	3.15655709651098	2.25837485666847	-11.2509736056194	-11.2363226697451	3.60256911991834	-11.303666188989	0.412055798091777	0.579699298245261	703.368931193971	952.672681322285	0.709163884290986	2376.94799043159	1.85197796893643e-14	9.78874414525085e-05	0.987237714189321	0.990589548018935	3.7738839905258e-07	0.996205644055031	388	63631	338	215	109	55	28	11	9	3	1	2	2	0	62686	62809	62915	62969	62996	63013	986	992	994	993	993	995
I9_PHLETHROMBDVTLOW	60_70	UKBB	G6_NEUROOTH	2.44048267325755	-12.1839463832937	-12.182652131527	1.9864667607158	-12.1890222531869	-12.1870077455449	0.709867230033594	861.755586687143	987.937652905842	1.00150719522984	1381.08630290638	2076.29446579925	0.000586152292213544	0.988719471055985	0.990161217490926	0.0473141431962189	0.992958219633633	0.995316767612412	341	60926	273	179	139	95	58	27	2	0	1	1	0	0	60072	60166	60206	60250	60287	60318	920	922	921	921	922	922
I9_PHLETHROMBDVTLOW	60_70	UKBB	G6_OTHNEU	2.40868121264131	0.222572656147683	0.550257981934816	0.262946186672494	0.405125496890116	-11.1758988850458	0.307450537399722	0.709224163937136	0.709231149854702	1.00146064970314	1.00128315790998	523.238791788617	4.7119997061585e-15	0.753653545593281	0.437836729839718	0.792887672234334	0.68576690995707	0.982959216041646	1792	62288	1431	1060	776	525	341	150	14	3	3	1	1	0	61682	62053	62337	62588	62772	62963	953	964	964	966	966	967
I9_PHLETHROMBDVTLOW	60_70	UKBB	G6_PARKINSON	-12.1884432304868	-12.1844588097213	2.35468809018005	-12.1921205297484	-12.2003642375265	-12.2036999728574	987.219187156374	796.421915988435	0.709122618463062	1492.42479940683	1419.28288988778	2343.44823253998	0.990149377419152	0.987793640358137	0.000898352816920067	0.99348188495963	0.993141351561581	0.99584496911523	281	63518	247	192	125	58	45	17	2	2	2	0	0	0	62559	62614	62681	62748	62761	62789	991	991	991	993	993	993
I9_PHLETHROMBDVTLOW	60_70	UKBB	G6_PARKINSON_EXMORE	-13.2015004539378	-13.1945379188333	2.62748397115009	-13.2019554700972	-13.2247246726942	-13.2343890214526	1910.60158684033	1524.04623545876	0.711727514118568	2932.18112780863	2685.66732595492	4367.91061468366	0.994486977478497	0.993092344356773	0.000222760733500722	0.996407588619715	0.99607108412396	0.997582482919937	281	36062	247	192	125	58	45	17	2	2	2	0	0	0	35709	35764	35831	35898	35911	35939	385	385	385	387	387	387
I9_PHLETHROMBDVTLOW	60_70	UKBB	G6_PARKINSON_INCLAVO	-12.1884432304868	-12.1844588097213	2.35468809018005	-12.1921205297484	-12.2003642375265	-12.2036999728574	987.219187156374	796.421915988435	0.709122618463062	1492.42479940683	1419.28288988778	2343.44823253998	0.990149377419152	0.987793640358137	0.000898352816920067	0.99348188495963	0.993141351561581	0.99584496911523	281	63518	247	192	125	58	45	17	2	2	2	0	0	0	62559	62614	62681	62748	62761	62789	991	991	991	993	993	993
I9_PHLETHROMBDVTLOW	60_70	UKBB	G6_PLANTAR	1.9875323833316	1.33428593961316	1.43056657293092	-11.4518720723964	-11.450629322277	-11.4440152724832	1.00251544704206	1.00204828664184	1.00206122080788	712.359840598623	728.287487071359	1254.37639102239	0.0474182319067456	0.18300530106174	0.153400133522663	0.987173787956996	0.987455635164455	0.992720784209574	290	57137	200	186	173	137	94	39	2	1	1	0	0	0	56360	56374	56387	56423	56466	56521	865	866	866	867	867	867
I9_PHLETHROMBDVTLOW	60_70	UKBB	G6_POLYNEU	1.65003729535731	-12.5363750337226	0.960931121567675	1.42167994575203	-12.5399469854548	-12.5398636701644	0.709777565035268	676.688353156258	1.00152018613163	1.00153651913716	1159.15669302812	1861.81097247255	0.0200866963284502	0.985219181181887	0.337320744419111	0.155753629397324	0.991368522481714	0.994626045222807	625	63407	520	404	259	159	104	43	3	2	2	1	0	0	62524	62640	62785	62885	62940	63001	985	986	986	987	988	988
I9_PHLETHROMBDVTLOW	60_70	UKBB	G6_POLYOTHUNS	1.80217922027075	-12.5404004008639	1.11180203556883	-12.5457512888578	-12.5448402063889	-12.53780356959	0.709750530715545	731.446325662513	1.00152116879509	1186.60061280338	1266.96758843862	1957.42010826353	0.0111114936699552	0.98632120860563	0.266950178403509	0.991564242714778	0.992099899901814	0.994889369201749	539	63346	446	344	226	137	88	37	3	1	1	0	0	0	62456	62558	62676	62765	62814	62865	980	982	982	983	983	983
I9_PHLETHROMBDVTLOW	60_70	UKBB	G6_POSTVIRFAT	3.45114494402864	-12.167603147192	-12.1567111408459	-12.166804873158	-12.170770576187	-12.1908457880606	0.581486353834073	1057.56651261785	1152.3637585845	1333.01032128813	1313.2746972334	2444.88299768584	2.93773330202729e-09	0.990820313997466	0.991582977033871	0.992717557530358	0.992605712306349	0.996021548949228	209	60701	142	128	110	84	62	25	3	0	0	0	0	0	59853	59867	59885	59911	59933	59970	912	915	915	915	915	915
I9_PHLETHROMBDVTLOW	60_70	UKBB	G6_RLS	-11.16527324234	-11.1545228890341	2.31652895225144	-11.1663914079158	-11.1938698571157	-11.1851471302509	901.667987351944	690.724893931306	1.00151468832321	1102.75414721014	1183.6002787619	2115.11202089787	0.990120120045765	0.987115514657987	0.0207212404980939	0.991920829248565	0.992454139329524	0.995780642102188	140	63771	115	101	69	41	26	7	1	1	1	0	0	0	62788	62802	62834	62862	62877	62896	1007	1007	1007	1008	1008	1008
I9_PHLETHROMBDVTLOW	60_70	UKBB	G6_ROOTPLEXOTHUNS	1.25410274064587	1.06675353912327	0.201159900850374	1.61569016195526	0.683886121580619	-10.4955971451614	0.710122534314118	0.580410960372455	1.0016936091976	0.580246174815953	1.00141476941512	431.032852779605	0.0773896249725909	0.0660730197204998	0.840839487497207	0.00536118344254756	0.494657428611801	0.980573528451208	1106	57883	810	683	565	428	269	115	6	5	3	4	1	0	57293	57420	57538	57675	57834	57988	880	881	883	882	885	886
I9_PHLETHROMBDVTLOW	60_70	UKBB	G6_SLEEPAPNO	1.68096023100669	-0.256262683894688	1.09818515678694	1.04054095192278	-12.5467952837163	1.28466095401163	0.504535421206159	1.00190958368422	0.580546434731812	0.709802037123263	642.740754215619	1.00152134102159	0.000863175169764407	0.79812514928312	0.0585388939133261	0.142659354240427	0.984425667079042	0.199593864973277	1327	56680	949	840	678	494	328	152	10	6	5	2	1	1	56182	56291	56453	56637	56803	56979	866	870	871	874	875	875
I9_PHLETHROMBDVTLOW	60_70	UKBB	G6_SLEEPAPNO_INCLAVO	1.69852464272546	-0.246280511114933	1.10715648620586	1.05022830487717	-12.5480509746084	1.28902205393358	0.504133030238128	1.00174013281187	0.580264524845056	0.709559505443963	645.018937136559	1.00137257285861	0.000753869029451015	0.805796264097273	0.0563885940592445	0.13884307152696	0.984479115106225	0.198005352158066	1327	63097	949	840	678	494	328	152	10	6	5	2	1	1	62484	62593	62755	62939	63105	63281	981	985	986	989	990	990
I9_PHLETHROMBDVTLOW	60_70	UKBB	G6_SLEEPDISOTH	1.43859557926005	-0.554720791548964	0.323919029619825	0.546492034268237	-12.5147070283237	0.67283926061023	0.5044907108957	1.00187887764001	0.709678190457001	0.709666326317207	484.191589237608	1.00150351496151	0.0043502549430727	0.579797527223849	0.648080175765698	0.441258967016773	0.979379691674725	0.501692465528065	1860	56796	1238	1130	965	791	582	296	9	5	4	2	0	1	56542	56650	56815	56989	57198	57484	867	871	872	874	876	875
I9_PHLETHROMBDVTLOW	60_70	UKBB	G6_SPINOTH	3.16324280792018	-11.2046249851553	2.36330782781092	-11.2023666367728	-11.2177428853844	-11.2080060271232	0.710039502905509	779.165792472824	1.00174902174385	1315.9586322094	1483.68275498693	1723.77465308871	8.38839307702712e-06	0.988526589256933	0.0183152920592809	0.993207926743595	0.993967457968578	0.994812180385466	166	60775	134	80	64	31	20	14	2	0	1	0	0	0	59890	59944	59960	59993	60004	60010	915	917	916	917	917	917
I9_PHLETHROMBDVTLOW	60_70	UKBB	G6_TIA	-13.0402930633103	1.1228227553023	-13.0423819165442	-13.0371818050684	1.31429340964803	-13.0621873587557	1102.25973873421	0.709191631497869	1002.70227059096	1253.42289912943	1.00131354333655	2305.38096620787	0.990560840212466	0.113366066920041	0.989622022366461	0.991701142106971	0.189328122450859	0.995479245290363	594	61269	486	415	300	197	128	56	2	2	0	0	1	0	60453	60524	60639	60742	60811	60883	922	922	924	924	923	924
I9_PHLETHROMBDVTLOW	60_70	UKBB	G6_TRINEU	-11.9646658705583	-11.9638775361805	-11.9496730767558	-11.9658660666247	-11.9603472950105	-11.9325015324631	1593.40261957757	1166.87478428869	1520.37979140843	1854.11924364115	1977.2687299239	3423.33420738339	0.994008838477461	0.991819494209276	0.993728960654917	0.994850755392385	0.995173686758401	0.997218869415379	110	57179	87	78	48	34	21	9	0	0	0	0	0	0	56335	56344	56374	56388	56401	56413	867	867	867	867	867	867
I9_PHLETHROMBDVTLOW	60_70	UKBB	G6_ULLNLE	2.08170780452939	-12.5494354290731	-12.5489149753381	-12.552429526122	-12.5549826643974	-12.5499048096526	1.00257584866452	1065.89107509337	1249.86439199113	1446.46347471159	1487.72827785999	2018.97247751063	0.0378607217420305	0.990606198248187	0.991989197101036	0.993076033934063	0.99326670866098	0.995040392617792	253	57173	172	164	125	95	73	42	1	0	0	0	0	0	56389	56397	56436	56466	56488	56519	864	865	865	865	865	865
I9_PHLETHROMBDVTLOW	60_70	UKBB	G6_XTRAPYR	1.91096901580729	-0.0199064100624583	1.70042034411977	0.740389385851215	-11.5176657216112	1.67596123046469	0.503373231475998	1.00142533092064	0.50274286765189	1.00140002226111	469.256398617476	1.00130769021364	0.000146856201613935	0.984140633530727	0.000718851674025419	0.459691900984308	0.980418285049581	0.0941753278512265	944	62878	756	645	462	303	221	94	9	7	6	2	1	1	62081	62192	62375	62534	62616	62743	976	978	979	983	984	984
I9_PHLETHROMBDVTLOW	60_70	UKBB	G6_XTRAPYROTH	2.16624401093136	0.463707981595525	1.42262447783143	1.06614391196004	-11.5444613534962	2.13587942187983	0.580554438089739	1.00148876941814	0.709118730884661	1.00142511086013	567.667697169962	1.00144340899412	0.000190466548599292	0.643350996505552	0.044836345689953	0.287044891936955	0.983774816431437	0.0329410609382386	583	62167	448	401	305	219	158	65	6	5	4	2	1	1	61339	61386	61482	61568	61629	61722	957	958	959	961	962	962
I9_PHLETHROMBDVTLOW	60_70	UKBB	GOUT	0.85133523788887	0.987762731269042	1.23707955756701	-13.1474975085171	0.207134663353246	-13.1351972496776	0.710424486082253	0.504080372607755	0.504132753396505	763.414950773065	1.00188234474656	1336.11314856843	0.230781854355452	0.0500502583681358	0.0141325476789847	0.986259547667552	0.836208623433345	0.992156201526145	1469	54415	1101	957	747	564	416	165	10	9	5	1	1	0	54019	54163	54373	54556	54704	54955	754	755	759	763	763	764
I9_PHLETHROMBDVTLOW	60_70	UKBB	GOUT_COMORB	1.22409992631541	1.00505374035419	0.964902126082093	0.613247569912255	0.304177249133184	0.573330615724991	0.255398980928092	0.219995518167456	0.252765792522984	0.34573620641165	0.417446725726338	0.583504600306239	1.64393511271485e-06	4.91182169682812e-06	0.000134878416293386	0.0761054817574965	0.466208907376154	0.325822068364011	11424	25723	8641	7517	5733	4164	2817	1221	61	50	28	14	8	3	28167	29291	31075	32644	33991	35587	278	289	311	325	331	336
I9_PHLETHROMBDVTLOW	60_70	UKBB	GOUT_IDIOP_NOS	1.91288396536068	0.47404552924713	1.7989970449117	0.645069546144314	-11.609143900598	-11.6012460466615	0.451547561104232	0.70948191853721	0.451100684599646	1.00176885025859	514.634399510634	859.686530124521	2.2724874300908e-05	0.50403318326506	6.66279860895247e-05	0.519620483668954	0.98200281370863	0.989233082240708	1127	63210	912	767	526	335	204	82	12	7	6	1	0	0	62444	62589	62830	63021	63152	63274	969	974	975	980	981	981
I9_PHLETHROMBDVTLOW	60_70	UKBB	GOUT_NOS	1.96499401692172	0.531518792028452	1.85499770996334	0.714832791052238	-11.6748778572084	-11.6632914449431	0.45249424080675	0.710012922896609	0.451930468391898	1.00213935302969	553.174815796864	910.307705836339	1.40816948452823e-05	0.454095684515983	4.04999895522963e-05	0.475655945396591	0.983161718455401	0.989777406575277	1103	54762	898	752	515	326	194	80	12	7	6	1	0	0	54195	54341	54578	54767	54899	55013	760	765	766	771	772	772
I9_PHLETHROMBDVTLOW	60_70	UKBB	H7_AMBLYANOPSIA	-11.9959862968781	-11.9931030322269	-12.0051627789225	-12.036154806754	-12.0230649069402	-12.0038751113571	1023.17970989854	833.641487046096	1063.47507040004	1541.05181222176	1738.17313055055	2744.19566831389	0.990645638402597	0.988521706488737	0.990993178062389	0.993768305271274	0.994481020793021	0.996509842141348	230	61164	197	154	99	49	32	16	0	0	0	0	0	0	60262	60305	60360	60410	60427	60443	935	935	935	935	935	935
I9_PHLETHROMBDVTLOW	60_70	UKBB	H7_ASTIGMATISM	-11.983798515272	-11.9834187831153	-11.986203880435	-12.0045635657079	-11.9884296361827	-11.9866383229852	702.761557397761	689.621526187153	1221.9082428766	2304.18462142265	2605.89019043203	4357.4156544106	0.986394781651944	0.986136013292241	0.992173345501936	0.995843122765029	0.996329335284818	0.997805134430527	471	62138	446	266	101	25	14	4	0	0	0	0	0	0	61192	61372	61537	61613	61624	61634	971	971	971	971	971	971
I9_PHLETHROMBDVTLOW	60_70	UKBB	H7_BLEPHAROCHALASIS	-11.9783007389328	-11.9703274154672	-11.9665391896783	-11.9635252929078	-11.9533101130244	-11.9784397614665	1304.39242509806	944.86150481113	1174.25064868188	1283.16182974453	1292.28123184946	2177.44110268826	0.992673089235473	0.989891974747592	0.991869068484637	0.992561052230139	0.992619852895608	0.995610735954656	149	57433	119	112	77	63	43	16	0	0	0	0	0	0	56560	56567	56602	56616	56636	56663	903	903	903	903	903	903
I9_PHLETHROMBDVTLOW	60_70	UKBB	H7_BLINDANDVISIMPAIRMENT	2.18393894451766	0.926824997778723	1.18835507345543	-11.5479100822341	-11.5431600896373	-11.5352502102225	0.709705865617569	1.00162464716363	1.00145990489956	726.66022491264	770.34773229827	1304.20950884253	0.00208923390353306	0.354798606566211	0.235376471127852	0.987320743536521	0.988044665824166	0.992943098491134	395	61378	301	256	197	137	91	41	4	2	1	0	0	0	60520	60565	60624	60684	60730	60780	948	950	951	952	952	952
I9_PHLETHROMBDVTLOW	60_70	UKBB	H7_CATARACTOTHER	0.387466186318519	-0.344915566288765	0.517759495041813	-0.0910672645397379	0.190279897596267	0.673200391694985	0.451045621225334	0.502910915534628	0.411791690735213	0.709172174237848	0.708930427155574	1.00126279723377	0.390318501953359	0.492815082831572	0.208632891867855	0.897821766515401	0.788388214077277	0.501360047615673	4789	54453	4175	3428	2218	1361	757	262	18	14	11	5	3	1	54243	54990	56200	57057	57661	58156	806	810	813	819	821	823
I9_PHLETHROMBDVTLOW	60_70	UKBB	H7_CATARACTSENILE	-0.873201027550244	-1.32093751459055	-0.0636108091879546	0.521906534959081	0.92210478936974	-11.0013867231861	1.00174233233716	1.00149598143145	0.709229685848325	0.709226813331864	0.709043065261602	513.304723879149	0.383381736704912	0.187181024928527	0.928533564254551	0.461803122505349	0.193432417971962	0.98290067432787	3254	53757	2936	2308	1385	747	394	124	7	7	6	4	2	0	53275	53903	54826	55464	55817	56087	793	793	794	796	798	800
I9_PHLETHROMBDVTLOW	60_70	UKBB	H7_CHALAZION	2.12916311125136	-12.5241261317764	-12.5284678139557	-12.5231378209759	-12.5177894137042	-12.5212751465004	1.00184904304193	1126.15923930923	1276.06979088151	1405.90657146326	1479.24170316045	1845.9319873888	0.0335671371070975	0.991126831312963	0.992166486098684	0.992892923050287	0.993248140798223	0.994587852869646	211	57369	145	133	107	91	66	40	1	0	0	0	0	0	56532	56544	56570	56586	56611	56637	902	903	903	903	903	903
I9_PHLETHROMBDVTLOW	60_70	UKBB	H7_CHOROIDRETINA	-0.538880668570497	0.285420364316795	-0.0944636889484505	-0.395257444151844	1.15539984319448	-12.0190709730111	1.00166370475004	0.502872785270701	0.709104809170039	1.00142847369552	0.502440515144596	601.883225300187	0.59058697674791	0.570320421885004	0.89402302286605	0.693069000977398	0.0214722877218388	0.984068016101786	2755	60938	2211	1890	1394	958	604	263	8	8	6	5	4	0	60538	60859	61355	61791	62145	62486	936	936	938	939	940	944
I9_PHLETHROMBDVTLOW	60_70	UKBB	H7_CONJUNCTIVA	-0.0577192243343446	-0.0550897688348562	0.953454404811132	-0.485770705791552	0.187524700395015	1.01711585603826	1.0020071286583	0.709371111742173	0.450571192528285	1.00150044083617	0.708936453948189	0.709020968227882	0.954064376885824	0.938098504039437	0.0343361705846149	0.627645895082859	0.791382701221566	0.151419463001173	2048	59993	1406	1342	1200	1023	783	404	10	9	8	4	4	2	59695	59759	59901	60078	60318	60697	930	931	932	936	936	938
I9_PHLETHROMBDVTLOW	60_70	UKBB	H7_CONJUNCTIVITIS	0.421845989805496	-0.263776736539892	1.56359015427393	-12.4799144671517	0.546494959230638	1.32487109071157	1.00215271908538	1.00171621028458	0.412057737599774	488.551289836593	0.708975571871008	0.709101861840967	0.673799023583888	0.792300234202564	0.00014788765507096	0.979620464730512	0.440811616637073	0.0617092496630726	1331	59663	884	841	789	696	541	292	9	8	8	3	4	2	59177	59220	59272	59365	59520	59769	924	925	925	930	929	931
I9_PHLETHROMBDVTLOW	60_70	UKBB	H7_CONJUNCTIVITISACUNONATOPIC	0.421845989805496	-0.263776736539892	1.56359015427393	-12.4799144671517	0.546494959230638	1.32487109071157	1.00215271908538	1.00171621028458	0.412057737599774	488.551289836593	0.708975571871008	0.709101861840967	0.673799023583888	0.792300234202564	0.00014788765507096	0.979620464730512	0.440811616637073	0.0617092496630726	1331	59663	884	841	789	696	541	292	9	8	8	3	4	2	59177	59220	59272	59365	59520	59769	924	925	925	930	929	931
I9_PHLETHROMBDVTLOW	60_70	UKBB	H7_CORNEALDYSTROPHY	-10.9882613849069	-10.991941078227	-10.97945249266	-10.9939894090358	-10.9686288376698	-10.9210401823746	773.718916090555	713.931279851338	1294.95847691224	1666.28782465477	1955.75269281821	6335.67625539646	0.988668921987213	0.987715969530053	0.993235126200259	0.994735680932112	0.995525173629732	0.998624657466223	133	62239	129	86	28	15	7	2	0	0	0	0	0	0	61270	61313	61371	61384	61392	61397	973	973	973	973	973	973
I9_PHLETHROMBDVTLOW	60_70	UKBB	H7_CORNEALOTH	-12.9900719983958	-12.9874988925063	-12.9907559971346	-13.007629935684	-12.9978186883243	-13.0231018196622	1305.55897275458	1067.80385095151	1375.51267221393	1647.14621402335	1688.09539635131	2584.59031153205	0.992061326147245	0.990295718308934	0.992464649894682	0.993699114786282	0.993856593408994	0.995979676987775	409	62499	334	262	157	108	77	38	0	0	0	0	0	0	61597	61669	61774	61823	61854	61893	977	977	977	977	977	977
I9_PHLETHROMBDVTLOW	60_70	UKBB	H7_DIPLOPIA	-11.5133363205661	1.62368979575004	-11.5149087168897	-11.5175336279	-11.5209801656317	-11.5317689673575	920.144236509275	1.00162212181426	867.405776177935	1087.03292185394	1243.31316977709	1936.68937142492	0.990016702569292	0.105004720303162	0.989408304288858	0.991546263101684	0.992606624884986	0.995249126584687	209	61060	169	136	92	60	35	19	1	1	0	0	0	0	60161	60194	60238	60270	60295	60311	938	938	939	939	939	939
I9_PHLETHROMBDVTLOW	60_70	UKBB	H7_ECTROPION	-12.0167316136182	-12.0149996692875	-12.0284142907446	-12.0331376662901	-12.015414655125	-12.0034020928972	1355.73925109559	1024.75581118899	1293.27528277588	1712.16778793801	2075.19199913786	3549.00834083385	0.992927962308633	0.990645222022607	0.992579191904223	0.994392503005407	0.99538025383516	0.997301412105062	114	57472	105	92	56	31	15	5	0	0	0	0	0	0	56579	56592	56628	56653	56669	56679	902	902	902	902	902	902
I9_PHLETHROMBDVTLOW	60_70	UKBB	H7_ENTROPION	-12.1845414964695	-12.1832898223946	-12.1811290360461	-12.1817964887626	2.88717110238618	-12.1673244551992	1314.58180178165	1032.29969139457	1186.67599629442	1571.95372519059	1.0014609731779	3440.2356647098	0.992604706433257	0.990583516331233	0.991809926094158	0.993816885381598	0.00393958493341265	0.997178071203289	146	57511	132	107	77	46	24	6	1	1	1	1	1	0	56620	56645	56675	56706	56728	56746	904	904	904	904	904	905
I9_PHLETHROMBDVTLOW	60_70	UKBB	H7_EPIPHORA	-12.1526361536878	-12.1460480939394	1.69048248272034	-12.1427640810885	-12.1363501302295	3.06107771353105	1234.90805920159	901.701568401272	1.00167411784163	1187.27730948134	1175.70599309015	1.00142145396207	0.992148205541225	0.989252706739492	0.0914770626070053	0.991839854928468	0.991763898047726	0.00223763713686631	209	57460	159	142	115	84	59	28	1	1	1	0	1	1	56605	56622	56649	56680	56705	56736	904	904	904	905	904	904
I9_PHLETHROMBDVTLOW	60_70	UKBB	H7_EYELIDDIS	0.212111801174115	-14.0026212850669	-14.0044067280281	0.168237284951518	0.859460802368203	0.941596623229535	1.00179033830052	919.800789368879	1041.84409126482	1.00152794100599	0.709010023059069	1.0011972663983	0.832315553700217	0.987853844082242	0.989275205839174	0.866598525052705	0.225436450927357	0.34697620824089	1349	58327	1032	909	701	532	387	187	3	2	4	4	3	1	57725	57848	58056	58225	58370	58570	916	917	915	915	916	918
I9_PHLETHROMBDVTLOW	60_70	UKBB	H7_EYELIDINFLAMMATION	-12.9985360208434	0.472698634316624	-12.9926361218894	-12.9859691988204	-12.9753281676882	-12.9653469498842	1176.86292953841	1.00163990305611	926.465474933558	1037.42339620007	1097.06765798635	1865.22775099009	0.991187486601102	0.636980520235617	0.988810933318908	0.990012724030973	0.990563414590227	0.994453885405874	552	57702	412	391	320	256	173	74	1	1	0	0	0	0	56935	56956	57027	57091	57174	57273	906	906	907	907	907	907
I9_PHLETHROMBDVTLOW	60_70	UKBB	H7_EYELIDNAS	1.41409648535513	-12.0286027143528	-12.0273274560336	1.30922029516971	1.26454179684644	-12.0413521006174	1.00195801118538	631.340421893692	718.150751024752	1.00157794026857	1.00141703504511	1029.77150118341	0.158146425034459	0.98479923753914	0.986637944353365	0.191159165606477	0.206678164391783	0.990670367181624	421	57659	310	269	208	169	127	73	2	1	2	2	1	0	56860	56901	56962	57001	57043	57097	908	909	908	908	909	910
I9_PHLETHROMBDVTLOW	60_70	UKBB	H7_EYEOTH	-12.5018841811135	-12.5040269368652	1.61143187144464	-12.5026020846236	-12.493719706288	-12.5060545127601	1214.74045847134	948.566143109252	1.00143139623622	1403.99657590188	1487.63782215354	2470.25880182263	0.991788464600152	0.98948256673115	0.107588231075434	0.992894924743616	0.993299156065357	0.995960607374399	308	63614	245	197	136	91	59	25	1	1	1	0	0	0	62673	62721	62782	62827	62859	62893	1003	1003	1003	1004	1004	1004
I9_PHLETHROMBDVTLOW	60_70	UKBB	H7_EYE_ADNEXA	0.714339030325147	0.199186767660309	-0.357898166619217	-1.29585627967685	0.167261189982706	0.824463015998809	0.266270812973017	0.25728089244141	0.382723838372242	0.709696515061862	0.358158600384815	0.412120352393233	0.00730187272485278	0.438812756430217	0.349719121625694	0.0678607807276123	0.640497633570521	0.0454420463189157	12653	47124	9832	8636	6618	4887	3402	1534	44	29	18	14	13	6	49271	50467	52485	54216	55701	57569	630	645	656	660	661	668
I9_PHLETHROMBDVTLOW	60_70	UKBB	H7_GLAUCCLOSEPRIM	-12.1390065256008	-12.1360582086417	-12.1320991506241	-12.143872485717	2.43692727240787	-12.1389437260441	1115.36226841166	847.303635725473	1045.23197417761	1298.04100068665	1.00133119821183	2779.53872403406	0.991316422511473	0.98857216942373	0.990739091904845	0.992535469206734	0.0149458902131499	0.996515448800378	223	59990	189	161	108	70	39	16	1	1	1	1	1	0	59086	59114	59167	59205	59236	59259	937	937	937	937	937	938
I9_PHLETHROMBDVTLOW	60_70	UKBB	H7_GLAUCNAS	1.08517399364523	-13.0234344422438	-13.0191168194734	0.985459485381807	-13.0110564696851	-13.0179849125166	0.709384788128506	646.927960342578	833.514806737614	1.0013527083099	1286.74549103513	2854.44637876074	0.126081200359253	0.983938713296128	0.987537917918514	0.325052459939098	0.991932247482897	0.996361181192353	936	61261	822	654	407	245	128	35	3	1	1	1	0	0	60415	60583	60830	60992	61109	61202	957	959	959	959	960	960
I9_PHLETHROMBDVTLOW	60_70	UKBB	H7_GLAUCOMA	0.524140395079463	-13.0097462404645	-0.420336174100898	0.627665653908538	0.0418035639474572	-13.0045556790751	0.709506407477156	468.052763457536	1.00144564069156	0.709114044724611	1.00118404180048	1283.46004159079	0.460065206998987	0.977825279503734	0.674683147858018	0.376080787067053	0.966694705787287	0.991915637170595	1861	61535	1495	1260	955	675	454	172	5	3	4	3	1	0	60941	61176	61481	61761	61982	62264	955	957	956	957	959	960
I9_PHLETHROMBDVTLOW	60_70	UKBB	H7_GLAUCOMA_POAG	-13.0141244967015	-13.0171658053196	-13.0170724667827	-13.0190495636666	-13.0133366093664	-13.0186277453594	1241.78585432885	983.519536754495	1246.04612077723	1689.0508715249	1849.42082458289	3425.90201855395	0.991638188747651	0.989440075147125	0.991664889392474	0.993850039711369	0.994385780376751	0.996967999369225	395	60369	354	284	181	102	61	17	0	0	0	0	0	0	59471	59541	59644	59723	59764	59808	939	939	939	939	939	939
I9_PHLETHROMBDVTLOW	60_70	UKBB	H7_GLAUCPRIMOPEN	-13.0141244967015	-13.0171658053196	-13.0170724667827	-13.0190495636666	-13.0133366093664	-13.0186277453594	1241.78585432885	983.519536754495	1246.04612077723	1689.0508715249	1849.42082458289	3425.90201855395	0.991638188747651	0.989440075147125	0.991664889392474	0.993850039711369	0.994385780376751	0.996967999369225	395	60369	354	284	181	102	61	17	0	0	0	0	0	0	59471	59541	59644	59723	59764	59808	939	939	939	939	939	939
I9_PHLETHROMBDVTLOW	60_70	UKBB	H7_GLAUCSUSP	-12.0138702371711	0.851920254874194	-12.0178609316484	-12.0162067398969	-11.9863036063145	-12.015192397479	772.737227042913	1.00138246304527	796.241179798679	986.621451419247	1029.33162749214	1833.40243934615	0.987595659830596	0.394911501891685	0.9879577923371	0.990282687644795	0.990709048281318	0.994771105524128	404	60275	335	258	174	107	74	25	1	1	0	0	0	0	59405	59482	59566	59633	59666	59715	938	938	939	939	939	939
I9_PHLETHROMBDVTLOW	60_70	UKBB	H7_GLOBE	-11.5239014499606	-11.5190734495118	2.29868683604754	-11.530934414819	-11.5323873837188	-11.5012654545786	1134.49565011847	868.052077478252	1.00152293710364	1317.48248321547	1260.47771770011	2457.70531939874	0.991895442763076	0.989412362042696	0.0217221576081548	0.99301680500571	0.992700080817497	0.996266172120126	129	61406	103	88	67	42	27	14	1	1	1	0	0	0	60466	60481	60502	60527	60542	60555	965	965	965	966	966	966
I9_PHLETHROMBDVTLOW	60_70	UKBB	H7_IRIDOCYCLITIS	2.09724835063344	-11.5272333326148	-11.5328873645272	2.14048166815703	-11.5245200482097	-11.5755309210433	1.00199453080017	709.970082449778	767.689475687936	1.00158845092218	873.591994371495	1378.04614246434	0.0363425804293906	0.987045936648974	0.988013947111824	0.0325909152720096	0.989474525896682	0.993297881320527	204	61703	157	130	108	76	62	24	2	1	1	1	0	0	60784	60811	60833	60865	60879	60917	964	965	965	965	966	966
I9_PHLETHROMBDVTLOW	60_70	UKBB	H7_KERATITIS	-13.0020383545086	-13.0011432513332	-13.0003625693858	-13.0083375583393	1.2964516040376	-13.0296548908497	1137.2495765968	896.473512990785	1111.44325941338	1285.88479831908	1.00154978631017	1918.46660880129	0.990878079993774	0.988429052609835	0.990667492947556	0.991928534589967	0.195511586283893	0.994581046916054	577	62596	450	364	238	177	138	71	0	0	0	1	1	0	61741	61827	61953	62014	62053	62120	982	982	982	981	981	982
I9_PHLETHROMBDVTLOW	60_70	UKBB	H7_KERATITISOTH	-12.1607904819209	-12.1629034928172	-12.1594231574967	-12.1479218749763	2.27253015267959	-12.1974413594615	1617.68037218895	1136.00249581561	1319.06614168699	1415.04448956295	1.00190904351567	1946.27833021446	0.994002019340565	0.991457406531586	0.992645040079267	0.993150377726084	0.0233170158051994	0.994999643018883	154	61669	102	95	70	62	54	30	0	0	0	1	1	0	60755	60762	60787	60795	60803	60827	966	966	966	965	965	966
I9_PHLETHROMBDVTLOW	60_70	UKBB	H7_LACRIGLAND	-11.1309294229772	2.25865250675109	-11.1298639726328	-11.1379691090689	3.2047177375102	-11.1176533804593	703.674519255641	0.709484354331455	780.416061461956	1082.90352345768	1.00146123233159	1972.96082874472	0.987379354898107	0.00145499691951627	0.988621395627379	0.991793676245526	0.00137407689849117	0.995503936565591	208	57634	180	144	85	42	20	9	3	3	1	1	1	0	56756	56792	56851	56894	56916	56927	903	903	905	905	905	906
I9_PHLETHROMBDVTLOW	60_70	UKBB	H7_LACRIMALSYSTEM	-0.0486828196664032	1.08575664256171	0.176242756927631	-0.261720590050223	1.21632773579226	0.844103816619093	1.00194259334763	0.412117190217034	0.709260980140648	1.00152799721061	0.502859319193126	1.00129667005489	0.961247288923102	0.0084240886186353	0.803756946861659	0.793844748357803	0.0155708105942667	0.399222454066796	1775	58128	1356	1257	1029	797	577	237	12	11	6	5	5	1	57627	57726	57954	58186	58406	58746	908	909	914	915	915	919
I9_PHLETHROMBDVTLOW	60_70	UKBB	H7_LENS	0.06584048674054	-0.647760148884512	0.524243563006659	0.071928329756593	0.379440241726507	0.485923599999702	0.450844759497235	0.502806933962473	0.357480686663456	0.579775472320763	0.579517410450362	1.00121458826163	0.883891355740325	0.197645722156803	0.142513540681928	0.901265877847858	0.512627374865411	0.627439356934449	6621	57987	5819	4726	3012	1769	974	332	21	18	15	7	4	1	57934	59027	60741	61984	62779	63421	834	837	840	848	851	854
I9_PHLETHROMBDVTLOW	60_70	UKBB	H7_LIDLACRIMALORBIT	0.420606439301368	0.489786176951878	-0.410253142086974	-0.153566672196137	0.293089731395923	0.803457842102076	0.580566483954657	0.41206124397399	0.709225809696128	0.709238351833647	0.579735534969908	0.708887228078393	0.46877360349219	0.234587379481418	0.562958943850746	0.828579817022928	0.613167221978808	0.257043319244442	3417	59205	2565	2346	1902	1479	1084	489	13	10	7	6	5	2	59121	59340	59784	60207	60602	61197	923	926	929	930	931	934
I9_PHLETHROMBDVTLOW	60_70	UKBB	H7_MACULADEGEN	0.451022919739406	-13.4846633500942	-13.4813861794481	-13.4809384004801	1.66230301541842	-13.4630460059797	1.00161902250345	854.849858115246	1123.70047102341	1573.89323599302	1.00129465128024	3082.95159351593	0.652498548516834	0.987414446631413	0.990427758881312	0.993165927111018	0.0968835371710843	0.996515701890837	882	59890	795	621	372	192	92	39	1	0	1	1	1	0	59053	59227	59476	59656	59756	59809	923	924	923	923	923	924
I9_PHLETHROMBDVTLOW	60_70	UKBB	H7_MYOPIA	-13.5186091603289	-13.5244597688738	-13.5267600247441	2.06206949483659	-13.5153233391392	-13.507589486247	1395.19054534308	1071.73148668034	1291.50137136538	0.709074810692451	1971.50185483538	3320.09896978615	0.992269069775328	0.989931553396199	0.99164337266709	0.0036361721663582	0.994530269735078	0.996753871655287	587	60969	486	417	295	171	96	38	1	2	2	2	0	0	60114	60183	60305	60429	60504	60562	955	954	954	954	956	956
I9_PHLETHROMBDVTLOW	60_70	UKBB	H7_OCUMUSCLE	0.737920327018686	-13.5001439148645	-13.505540879627	1.67344611795323	-13.5048256612126	-13.4956283659569	0.709411164831652	712.760335712435	894.7292153228	0.579711390915452	1237.54945677138	1977.95914630502	0.298252993555491	0.984888451493205	0.987956743585611	0.00389319648355035	0.991293214201862	0.994556070591893	1495	62991	1253	965	630	374	230	103	3	3	3	3	0	0	62248	62536	62871	63127	63271	63398	982	982	982	982	985	985
I9_PHLETHROMBDVTLOW	60_70	UKBB	H7_OPTNERVE	-11.9998240328007	-12.0057317751429	-11.9984280596483	-12.0113411565388	-11.9894096169748	-11.9944873286973	1306.95942758474	1055.54755872719	1310.17637019528	1643.16710991379	1752.65013486843	2672.60342531533	0.992674340452341	0.990925106678762	0.992693177111177	0.994167617975723	0.99454192823334	0.996419152936364	138	63715	117	97	65	41	27	9	0	0	0	0	0	0	62728	62748	62780	62804	62818	62836	1008	1008	1008	1008	1008	1008
I9_PHLETHROMBDVTLOW	60_70	UKBB	H7_OPTNEUROTH	-12.0006398584884	-12.0056866664588	-12.0023602079959	-12.0261725626006	-12.0007368425097	-11.9956600981103	1430.179743058	1148.9008394877	1481.48519085607	1904.7448728469	2067.52857787068	3344.20143009745	0.993305028302794	0.9916624852454	0.993535950812323	0.994962352282512	0.995368794907392	0.997137991934893	115	63701	99	82	52	31	20	6	0	0	0	0	0	0	62710	62727	62757	62778	62789	62803	1007	1007	1007	1007	1007	1007
I9_PHLETHROMBDVTLOW	60_70	UKBB	H7_ORBIT	-11.9808611360196	-11.969263113949	-11.975111534979	-11.9650092646644	-11.9619064394151	-11.9512471620675	1535.97024546205	1105.94004585104	1219.79577831965	1298.9668035897	1247.16110149023	2165.71233120886	0.993776411217479	0.991364899167255	0.992167046894921	0.992650650395315	0.992347360639689	0.995596983469221	130	57382	90	90	71	62	50	24	0	0	0	0	0	0	56518	56518	56537	56546	56558	56584	904	904	904	904	904	904
I9_PHLETHROMBDVTLOW	60_70	UKBB	H7_OTHERCONJ	-12.008431022639	-12.0077419968624	-12.0059345235762	-12.0047956044567	-12.0035991344001	-11.9897389210402	1161.6504404962	900.642882545765	1083.61328979395	1352.95261308686	1394.03797057694	1870.24354831341	0.991752104820065	0.989362589427454	0.991159988622477	0.992920435430685	0.993129765275204	0.994884964551821	205	59554	161	134	96	63	41	23	0	0	0	0	0	0	58676	58703	58741	58774	58796	58814	922	922	922	922	922	922
I9_PHLETHROMBDVTLOW	60_70	UKBB	H7_OTHIRISCILIARY	-11.1772897441697	-11.1770596080177	-11.1924948413878	2.71997203840224	-11.1538790732887	-11.1196726173563	870.087596793623	683.922752236873	862.04289380114	1.00158607581624	1198.26843086862	2842.52997203087	0.989750524347615	0.986961091273244	0.989640807905323	0.00661428504815364	0.992573133730552	0.996878769067881	138	61805	116	94	62	41	23	6	1	1	1	1	0	0	60861	60883	60915	60936	60954	60971	965	965	965	965	966	966
I9_PHLETHROMBDVTLOW	60_70	UKBB	H7_PARASTRAB	-11.0046489951803	-11.004203850654	-10.9923793970479	-11.0100479241402	-10.9952083105453	-10.9139201225075	948.279902514886	711.476747979456	959.011806199517	1194.75888014139	1523.20896633464	3159.09958430717	0.990740874682453	0.987659843651631	0.990854692607829	0.992647367544824	0.994240559922244	0.997243508534959	104	60554	91	73	44	25	13	4	0	0	0	0	0	0	59616	59634	59663	59682	59694	59703	951	951	951	951	951	951
I9_PHLETHROMBDVTLOW	60_70	UKBB	H7_PTOSIS	-12.9888741751866	-12.9901315373489	-12.9923993608561	-12.988405453596	-12.9980246280967	-13.0031131156	1442.88470416532	1138.80107089037	1328.15321769096	1576.78412590229	1710.47440772436	3104.21140274467	0.992817525775464	0.990898848887519	0.992194974654483	0.993427679277029	0.99393687311977	0.996657781474763	328	57586	269	222	162	112	67	25	0	0	0	0	0	0	56739	56786	56846	56896	56941	56983	906	906	906	906	906	906
I9_PHLETHROMBDVTLOW	60_70	UKBB	H7_REFRAACCOMMODIS	0.890755393347295	-13.5084864453647	-13.5116691283815	1.94787289540899	-13.5095057881572	-13.4991021115375	0.709403079382558	779.087875175073	996.784219310117	0.57973405362565	1436.89345651856	2264.37249867045	0.209246260818733	0.986166293829196	0.989184798638671	0.000779587885202652	0.992498492325309	0.995243423346616	1265	62840	1080	825	520	290	173	75	3	3	3	3	0	0	62044	62299	62604	62834	62951	63049	978	978	978	978	981	981
I9_PHLETHROMBDVTLOW	60_70	UKBB	H7_RETINALBREAK	-12.044164750786	-12.0359702922602	-12.0382123378599	-12.0119925565648	-12.0075374373982	-12.0071739663165	1174.23663420864	816.561533895532	929.88040648821	1059.06423576717	1150.10732570405	2031.77797281367	0.991816228243842	0.988239750779983	0.989670891650359	0.990950522549739	0.991669947253326	0.995284778607475	207	57929	158	153	122	92	61	21	0	0	0	0	0	0	57083	57088	57119	57149	57180	57220	895	895	895	895	895	895
I9_PHLETHROMBDVTLOW	60_70	UKBB	H7_RETINALDETACH	0.50579420843296	-0.159502294456107	-13.0544448947151	-13.0457240868962	1.28594106561776	-13.0424026639884	1.00188620776914	1.00161681269913	714.006219537841	854.997397912673	0.708936049716603	1579.2637647475	0.613669833836486	0.87347598886572	0.985412788480764	0.987826187562325	0.0696926959347127	0.993410718548914	1005	58432	771	717	568	400	268	104	2	2	2	2	2	0	57763	57817	57966	58134	58266	58430	901	901	901	901	901	903
I9_PHLETHROMBDVTLOW	60_70	UKBB	H7_RETINALDETACHBREAK	-12.5691998517909	-12.5711809167328	-12.5711549703719	1.37882694909841	2.1810286325967	-12.5667260082264	1119.63269404283	780.749394833919	884.663496687169	1.00155861468467	0.708867434795722	1999.25324276818	0.991042991231707	0.987153473517969	0.988662363774995	0.168610823308297	0.00209250183635861	0.99498476209967	393	58037	297	287	233	160	107	37	1	2	3	3	2	0	57234	57244	57298	57371	57424	57494	898	897	896	896	897	899
I9_PHLETHROMBDVTLOW	60_70	UKBB	H7_RETINALDETACHOTH	2.03586722139875	1.3569021124233	-11.5632308220487	-11.5562173193714	-11.5458228130663	-11.521882317764	1.0020622640983	1.00170025544842	709.039253646852	857.509240636923	907.371692440908	1473.4810234991	0.0421863287380587	0.175545368780254	0.98698842927234	0.989247639731375	0.989847616746557	0.993761006635316	220	57962	168	151	127	89	58	26	2	1	0	0	0	0	57117	57134	57158	57196	57227	57259	895	896	897	897	897	897
I9_PHLETHROMBDVTLOW	60_70	UKBB	H7_RETINALDISOTH	-0.054758401917248	-13.0021960776458	0.678800456998455	-13.0097071675861	0.824006570211907	-13.0012449022321	1.00159831929186	522.520725464012	0.709057932557515	870.973292120958	1.00121750308692	1610.31620279135	0.956400557374238	0.980147809475675	0.338402122212456	0.98808246062034	0.410505400513763	0.993558172076697	1538	60654	1322	1037	658	386	207	95	3	2	3	1	1	0	59926	60211	60590	60862	61041	61153	941	942	941	943	943	944
I9_PHLETHROMBDVTLOW	60_70	UKBB	H7_RETINANAS	-13.0013726740246	-13.0026876891469	-13.0045823046589	-13.0104300635166	-13.00329206377	-13.0197226490922	1540.91304095084	1179.34290954864	1455.02634428704	1751.88580616046	2000.58110192231	3721.97019503074	0.993267970892655	0.991203208593612	0.992868845751414	0.994074541948701	0.994813980340483	0.997208947423708	283	58205	239	203	140	93	53	20	0	0	0	0	0	0	57345	57381	57444	57491	57531	57564	904	904	904	904	904	904
I9_PHLETHROMBDVTLOW	60_70	UKBB	H7_RETINAVASC	-12.0106499073104	-12.0039466546877	-12.0045147272195	-11.9988069607717	-12.0211014176883	-12.039100931977	1231.40442185557	941.601617286779	1178.56772418533	1530.62431698113	1658.27605164123	3516.75317391195	0.992217861156611	0.989828496360723	0.991873143013751	0.993745320348933	0.994216061185563	0.997268561789177	161	58107	136	116	74	44	30	9	0	0	0	0	0	0	57233	57253	57295	57325	57339	57360	899	899	899	899	899	899
I9_PHLETHROMBDVTLOW	60_70	UKBB	H7_RETINOPATHYDIAB	-12.5550865289088	-12.5561596987435	1.9978035110923	-12.5714483225702	-12.5602604858959	-12.5290870141595	990.292876417521	827.887159323924	0.709503240525335	1292.87138883792	1411.87544059289	2094.40346948448	0.98988456689509	0.987899338948346	0.00486593000643065	0.992241760048265	0.99290199018496	0.995226943800084	450	58436	359	275	174	117	69	36	2	2	2	0	0	0	57617	57701	57802	57859	57907	57940	908	908	908	910	910	910
I9_PHLETHROMBDVTLOW	60_70	UKBB	H7_RETIVASCOCCLUSION	-13.0151717008706	-13.0077963910292	-13.0120048827884	-13.0215887865519	-13.0315262390241	-13.0212934659801	1600.3776074258	1202.56101409161	1405.37983825808	1809.84173519241	1893.78622313213	3541.51786402395	0.993511225076649	0.991369654093274	0.992612723486822	0.994259368203828	0.994509638201536	0.997066380572199	264	58138	215	190	134	85	60	26	0	0	0	0	0	0	57289	57314	57370	57419	57444	57478	898	898	898	898	898	898
I9_PHLETHROMBDVTLOW	60_70	UKBB	H7_RETVASCNAS	-12.0039437818608	-11.9971652618361	-12.0100534123303	-12.0102536903424	-12.0238009058318	-12.0412683634704	1378.17890938425	1055.47160887442	1338.5422982151	1767.88590246603	1975.78392372959	4589.19574064314	0.993050510171815	0.990930929137385	0.992841087180742	0.994579558405769	0.995144435697365	0.997906489145626	125	58057	109	93	55	33	20	5	0	0	0	0	0	0	57176	57192	57230	57252	57265	57280	897	897	897	897	897	897
I9_PHLETHROMBDVTLOW	60_70	UKBB	H7_SCLERACORNEA	1.2900788385394	-13.4915803626694	-13.4939794402898	1.43922470112435	0.718238431622598	-13.5180955767451	0.70957576358385	890.384723562357	1057.11951744148	0.709299831031805	1.00137563444375	1894.55317107345	0.0690490346242039	0.987910493663029	0.989815394286179	0.0424503436396806	0.47321876976738	0.994306948785438	931	62858	714	597	423	310	245	115	4	2	2	3	1	0	62086	62203	62377	62490	62555	62685	985	987	987	986	988	989
I9_PHLETHROMBDVTLOW	60_70	UKBB	H7_STENOLACRI	-12.1455291410793	-12.1510181954228	1.68374279556607	-12.1453777034496	1.96643863906185	2.84380699688811	1199.03847655074	872.926099679603	1.00169139614289	1143.31212034183	1.0013633509896	1.00143081288729	0.991918053792542	0.988893908961027	0.0927823927744626	0.991524250530547	0.0495577750058217	0.00451497716032373	212	57449	166	149	115	90	57	28	2	2	2	1	2	1	56589	56606	56640	56665	56698	56727	904	904	904	905	904	905
I9_PHLETHROMBDVTLOW	60_70	UKBB	H7_STRABISMUS	-11.9933863151046	-11.9949446761342	-12.0117097098104	-12.0173806364116	-12.0172068147132	-12.0049771419019	1055.94881193302	822.296064472717	976.978067541432	1158.03674643619	1177.267445507	1935.01480827769	0.990937882666508	0.988361562000437	0.990190448898914	0.991720201965732	0.991855565778833	0.995049896038939	250	63628	190	155	114	81	57	30	0	0	0	0	0	0	62682	62717	62758	62791	62815	62842	1006	1006	1006	1006	1006	1006
I9_PHLETHROMBDVTLOW	60_70	UKBB	H7_STRABOTH	-11.9823944804475	-11.9826473595899	-12.0214994646495	-12.0210256295801	-12.0222686773422	-12.0091996593791	1317.72153353364	1071.27605985683	1188.93204125009	1396.65218143331	1283.11551721543	1994.34131042258	0.992744722189673	0.9910755310187	0.991932587353054	0.993132669349992	0.992524256713228	0.995195457748918	163	60586	115	92	75	58	46	27	0	0	0	0	0	0	59684	59707	59724	59741	59753	59772	950	950	950	950	950	950
I9_PHLETHROMBDVTLOW	60_70	UKBB	H7_VISDISTNAS	-12.0046696319999	1.23827640222174	-12.0144654044921	-12.0127972087368	-12.0038559122039	-12.0244096676135	959.882740983754	1.00158844508979	913.6475791412	1141.88243655271	1109.53031603054	1781.1352135234	0.990021603199323	0.216342393962279	0.989508120634753	0.991606273708593	0.991367965051433	0.99461353754734	329	61158	255	203	137	91	66	34	1	1	0	0	0	0	60289	60341	60407	60453	60478	60510	942	942	943	943	943	943
I9_PHLETHROMBDVTLOW	60_70	UKBB	H7_VISFIELDDEF	3.73661533970189	-11.5933667506396	-11.5837336649149	-11.5695695274605	-11.5684387498586	-11.5164930194622	0.581364383920022	996.170004220832	1195.491195547	1709.81300289373	1899.98096918481	2482.2754501397	1.29872640199606e-10	0.990714476953295	0.992269004021364	0.994601099393857	0.99514193995116	0.996298235552515	124	61050	101	77	52	30	17	7	3	0	0	0	0	0	60134	60158	60183	60205	60218	60228	936	939	939	939	939	939
I9_PHLETHROMBDVTLOW	60_70	UKBB	H7_VISUALDISTBLIND	1.83228203834751	0.59898142042256	0.443310110522667	-12.520222845897	0.891339245403447	1.11896663257081	0.41264259967941	0.579992385036657	0.709141603008546	561.845616285148	0.708992281111187	1.00126564398786	8.98081661790866e-06	0.301725520691596	0.531881649054847	0.982221333589441	0.208684210579934	0.263758289524757	1669	62357	1266	1065	820	577	403	203	12	7	4	2	2	1	61782	61983	62228	62471	62645	62845	966	971	974	976	976	977
I9_PHLETHROMBDVTLOW	60_70	UKBB	H7_VISUDISTURB	1.6652058441068	0.439601188847117	-0.00736923968818254	-12.5091767945078	1.10746466254782	1.31753190977363	0.503706265288814	0.709293575175112	1.00148499874952	627.831750250388	0.709058287900152	1.00131857859604	0.00094669654006679	0.535407078126848	0.994128968961351	0.984103673163498	0.118316026975831	0.188242210606816	1339	61932	1014	849	656	461	328	168	8	5	3	2	2	1	61294	61459	61652	61847	61980	62140	955	958	960	961	961	962
I9_PHLETHROMBDVTLOW	60_70	UKBB	H7_VISUDISTURBSUB	-11.5351345512681	-11.5322533470402	-11.5384459331434	-11.5484615510193	-11.5271810642924	3.56795980043823	1522.09251621969	1095.15240208077	1154.12978240201	1493.68533670257	1448.20286596507	1.00160074045411	0.993953312582403	0.991598213335393	0.992023258869949	0.993831199150896	0.993649189005259	0.00036767941237323	106	60935	68	59	58	37	25	16	0	0	0	0	0	1	60037	60046	60047	60068	60080	60089	936	936	936	936	936	935
I9_PHLETHROMBDVTLOW	60_70	UKBB	H7_VITRBODYGLOBE	-14.022286820863	-14.0197695789803	-14.0096881143654	-14.0019800246218	0.0183889436637897	1.25724800433768	1181.58619988868	834.180324662325	919.662835042298	1034.32623286741	1.00124467898883	1.00121410551695	0.990531453772784	0.986590871575702	0.987845891879397	0.989199130689413	0.985346809095388	0.209216263638541	1466	61970	1151	1111	893	694	469	162	1	1	2	2	2	1	61313	61353	61571	61770	61995	62302	971	971	970	970	970	971
I9_PHLETHROMBDVTLOW	60_70	UKBB	H7_VITREOUS	-14.0153209759788	-14.0130382654537	-0.466562770351294	-13.9976727448941	-0.108065770294348	1.06002621526195	1114.226814752	790.057572308046	1.00141094089261	981.059303835268	1.00124460928737	1.00121274013784	0.98996406010276	0.985848878523301	0.641283211880667	0.988616235530009	0.914050079003913	0.289717186991368	1658	62080	1282	1229	992	774	534	203	2	2	3	2	2	1	61481	61534	61771	61989	62229	62560	973	973	972	973	973	974
I9_PHLETHROMBDVTLOW	60_70	UKBB	H7_VITRHAEMORR	-12.019697488846	-12.0121685712725	-12.0105816505827	-12.0194975750804	-12.0222758785387	-12.0074256224714	1436.11701554854	1088.93087301052	1289.03629508157	1488.21826549677	1566.60176530537	3529.09720304423	0.993322118614091	0.991198587802508	0.99256582685545	0.993556007537404	0.993877005394728	0.997285277088352	131	61376	103	91	63	45	32	8	0	0	0	0	0	0	60440	60452	60480	60498	60511	60535	964	964	964	964	964	964
I9_PHLETHROMBDVTLOW	60_70	UKBB	H7_VITROPACIT	-12.0092623779041	-12.0129947063557	-11.9974795311545	-11.9804984427722	-11.9639954777817	-11.9606563192271	1409.00067504034	1073.00738629966	1468.02764304099	1902.26759614351	2125.82925638761	4361.92630222467	0.993199514241814	0.991067365520854	0.993479348175876	0.994974949074053	0.995509593794097	0.997812156741332	118	61427	101	87	50	29	18	7	0	0	0	0	0	0	60478	60492	60529	60550	60561	60572	966	966	966	966	966	966
I9_PHLETHROMBDVTLOW	60_70	UKBB	H7_VITROTH	-11.9939357918002	-11.9980907188556	-12.0049157266643	-12.005372916807	-11.9938749577887	-11.9692638963993	940.622068575333	727.47638342293	926.500327114811	1310.37239585842	1458.69193558814	3144.95512984623	0.989826395538645	0.986841280924277	0.989661882879408	0.992690041607769	0.993439588174519	0.996963369136277	265	61653	231	206	130	65	38	12	0	0	0	0	0	0	60721	60746	60822	60887	60914	60940	966	966	966	966	966	966
I9_PHLETHROMBDVTLOW	60_70	UKBB	H8_BPV	-11.9708840751593	-11.9694293404395	-11.9701857987633	-11.9678340617681	-11.9925945904446	-12.0048313928746	1192.05908050738	950.637884317049	1278.93664537366	1895.11277298429	2742.68086280055	5111.23520036328	0.99198762611222	0.98995414479048	0.992532322040178	0.99496130959007	0.996511196141655	0.998125998816059	175	61606	154	122	68	36	16	3	0	0	0	0	0	0	60662	60694	60748	60780	60800	60813	965	965	965	965	965	965
I9_PHLETHROMBDVTLOW	60_70	UKBB	H8_CONSENHEARINGLOSS	1.54755797307155	-12.0478112154285	-12.0328528266043	-12.0409731940544	-12.0453316717492	-12.0146993334768	1.00183172860058	713.807501545919	878.865392614274	1122.55357734368	1254.56694399919	1847.2975608118	0.122411960348055	0.986533755734921	0.989076225288695	0.991441724853005	0.992339478924978	0.994810648961426	342	59966	276	220	154	100	60	29	1	0	0	0	0	0	59118	59174	59240	59294	59334	59365	913	914	914	914	914	914
I9_PHLETHROMBDVTLOW	60_70	UKBB	H8_EAR_MASTOID	0.510578098952363	-0.559783685497312	0.767795324153848	0.0235311888720383	0.478901758693606	-0.0425728130040628	0.413088423891039	0.503298788268077	0.283176115723996	0.450870278649715	0.357595177058572	0.709187118027221	0.216457837481041	0.26603955044567	0.00670057391851336	0.958376825478827	0.180496200476071	0.952131392733	6859	54599	4763	4402	3787	3124	2431	1261	31	26	26	15	10	2	55845	56206	56821	57484	58177	59347	819	824	824	835	840	848
I9_PHLETHROMBDVTLOW	60_70	UKBB	H8_EUSTNAS	-12.5134331813059	-12.5020347206783	2.13360028911515	-12.4879189087514	-12.485307354927	-12.5064554150329	1489.84803517345	1011.33220735586	0.709489309373301	1142.38289062636	1181.05167239914	1793.61384273177	0.993298539506939	0.990136844894822	0.00263636842563849	0.991278126330297	0.991565442337104	0.994436580166311	260	61299	169	164	152	138	100	53	2	2	2	0	0	0	60434	60439	60451	60465	60503	60550	954	954	954	956	956	956
I9_PHLETHROMBDVTLOW	60_70	UKBB	H8_EXTERNAL	0.650209203995536	-0.0618821216167547	0.737925340393724	0.194187827987649	0.398769813390864	0.375349485943438	0.503962715685269	0.503159524575179	0.357979825428251	0.503070120662056	0.450196397004756	0.709070480228039	0.196983631207023	0.902117327517925	0.03926869533404	0.699492603546001	0.375742256092077	0.596559715359163	4068	58160	2730	2616	2353	2036	1610	840	22	19	17	11	7	2	58562	58676	58939	59256	59682	60452	914	917	919	925	929	934
I9_PHLETHROMBDVTLOW	60_70	UKBB	H8_EXTOTITIS	0.825329489567043	0.512322738686257	0.614107117180784	0.349305331164311	0.354460009389593	-11.9884832870886	0.710044589399433	0.580185010746462	0.580187847541474	0.709418234864401	0.70912633613485	551.915592607127	0.245088085721105	0.377218229558417	0.28984460892836	0.622448761819435	0.617177513118275	0.982670042849716	1789	57536	1140	1111	1013	897	734	359	11	9	6	4	2	0	57268	57297	57395	57511	57674	58049	906	908	911	913	915	917
I9_PHLETHROMBDVTLOW	60_70	UKBB	H8_HL_NAS	1.41792933902855	-0.169534970278337	0.280332190738353	-12.5053288606815	-12.5035112673897	-12.5108125917451	0.580185637839512	1.00140295026625	1.00141862192231	793.177945715872	873.970322453107	1767.75650817322	0.0145285051420782	0.86556267820059	0.779527321441682	0.987420987269297	0.988585403843649	0.994353237657619	1099	61582	920	746	501	301	175	65	5	2	1	0	0	0	60814	60988	61233	61433	61559	61669	942	945	946	947	947	947
I9_PHLETHROMBDVTLOW	60_70	UKBB	H8_HL_SEN_NAS	1.91078200227489	-11.5211157374437	-11.5100337726026	-11.5148477341926	-11.5376290999682	-11.5079994814951	1.00189519143061	673.946351627006	854.542815834986	1140.83755248107	1279.25805143918	2063.43974980716	0.0564988935285089	0.986360824371538	0.989253434240153	0.991946826072937	0.992803976245364	0.995550145085004	229	59896	192	151	95	59	33	14	1	0	0	0	0	0	59021	59062	59118	59154	59180	59199	911	912	912	912	912	912
I9_PHLETHROMBDVTLOW	60_70	UKBB	H8_INNER	0.874866751892376	-13.00261122276	1.06753072928362	-0.0687416675665648	1.08438581015423	-12.9931667427719	0.709739938820635	527.175290491508	0.50291944892617	1.00160710395858	0.579828703642642	1006.03345183855	0.217703315047961	0.980322425694936	0.0337817309390129	0.945283048224642	0.0614584034642948	0.989695413290394	1554	62067	1084	1000	851	697	526	268	7	5	8	4	3	0	61560	61644	61793	61947	62118	62376	970	972	969	973	974	977
I9_PHLETHROMBDVTLOW	60_70	UKBB	H8_LABYRINTHITIS	2.3350495232751	-12.1480746465635	-12.1652319630213	-12.1610676127994	-12.1574224452336	-12.1691634367715	1.00203230371353	1042.87445196987	1161.13450376499	1299.18854630461	1281.39796730565	1986.32008165729	0.0197895815167584	0.990705935899747	0.991640698681281	0.992531502510584	0.992430084649656	0.995111801479324	178	61470	127	114	93	76	55	29	1	0	0	0	0	0	60559	60572	60593	60610	60631	60657	961	962	962	962	962	962
I9_PHLETHROMBDVTLOW	60_70	UKBB	H8_MED_SUPP	-11.5065095790168	2.03430748241427	-11.5041153243116	-11.5149553663213	-11.5323807768027	-11.5448822753177	1242.57782036845	1.00161422214589	1029.89579597108	1158.85662448823	1217.44728800196	1751.17735411726	0.992611541119304	0.0422520579024849	0.991087675897128	0.9920719666906	0.992442078556419	0.99473987224867	126	61287	87	81	66	50	34	18	1	1	0	0	0	0	60371	60377	60392	60408	60424	60440	954	954	955	955	955	955
I9_PHLETHROMBDVTLOW	60_70	UKBB	H8_MENIERE	-11.9783801829824	-11.9733494285614	-11.967883614248	-11.9760257818122	-11.9753861100375	-11.9932149526142	1321.02123785365	990.027800928799	1130.06363140777	1373.79158049399	1362.11376811672	2194.58922420633	0.992765268739293	0.990350657060771	0.991550200537212	0.993044530785965	0.992985275665141	0.995639660803578	149	61503	121	104	84	58	37	16	0	0	0	0	0	0	60571	60588	60608	60634	60655	60676	960	960	960	960	960	960
I9_PHLETHROMBDVTLOW	60_70	UKBB	H8_MIDDLEMASTOID	-12.9993655520892	-0.326073419213353	0.472287326929216	-0.0874219420989401	0.616603277005949	-12.98801456677	817.30000658226	1.00156301791992	0.709341073507765	1.00156865793069	0.709117047352951	951.441763097412	0.987309977126609	0.744753832555565	0.505531699024772	0.930444959484394	0.384553659143521	0.989108514194102	1384	61602	891	862	798	708	557	276	5	5	5	3	2	0	61133	61162	61226	61316	61467	61748	957	957	957	959	960	962
I9_PHLETHROMBDVTLOW	60_70	UKBB	H8_NONSUPPNAS	-13.0137954572039	1.03898510164482	-13.0007688876721	-13.0015091444792	-13.0018066136864	-12.9853864868299	1582.81389323886	1.00160063680621	1186.04787344424	1264.65267315358	1254.65001540944	1915.28518427803	0.993439917648963	0.299584548217964	0.991254227351413	0.991797336217943	0.991731753907756	0.994590487043924	351	61328	235	220	202	176	136	78	1	1	0	0	0	0	60489	60504	60522	60548	60588	60646	954	954	955	955	955	955
I9_PHLETHROMBDVTLOW	60_70	UKBB	H8_OTHEREAR	1.16306238684558	-0.748503028699713	-0.400712734104329	0.0237979837677074	-13.0391546835844	-13.0370420941373	0.503334256892483	1.00140190919168	1.00141586586475	1.00143032918235	710.1153887071	1161.50743072938	0.0208485615906865	0.45478885719003	0.689048851890302	0.981040861009949	0.985350049054827	0.991044537538377	1982	62258	1588	1323	959	647	438	195	7	3	2	1	0	0	61693	61958	62322	62634	62843	63086	952	956	957	958	959	959
I9_PHLETHROMBDVTLOW	60_70	UKBB	H8_OTHHEARINGLOSS	1.3889026141549	-0.192720785811877	0.264924080774484	-12.04958005399	-12.0459391437801	-12.0549252576574	0.580163607660914	1.0013934948415	1.0014108129176	629.348089379563	694.284082498039	1405.47612154151	0.0166664585777069	0.847387690318984	0.791355488092115	0.984724532100822	0.986157270608609	0.993156539150273	1125	61760	945	760	509	302	175	65	5	2	1	0	0	0	60988	61173	61424	61631	61758	61868	947	950	951	952	952	952
I9_PHLETHROMBDVTLOW	60_70	UKBB	H8_PERFORATION	-12.0188008382905	-12.0095908343319	-12.0134035815955	-12.00609109335	-12.0052106095427	-12.0062294246488	1365.4794149953	962.102483282317	1024.26095497262	1141.48159295876	1232.31381110899	1583.80420189634	0.992977197824296	0.990040543045543	0.990641945853953	0.991608013519896	0.99222712543235	0.993951592418574	172	61295	118	109	100	81	53	29	0	0	0	0	0	0	60395	60404	60413	60432	60460	60484	954	954	954	954	954	954
I9_PHLETHROMBDVTLOW	60_70	UKBB	H8_TINNITUS	-12.0091753209558	-12.0115527194749	-12.0143922790828	-12.0085842154362	-12.0198932385328	-12.0062050463732	1091.04868389709	893.839857512174	1082.68726483804	1434.67806253508	1447.2178552597	2359.80858395788	0.991217860174615	0.989278231502129	0.991146195504562	0.993321601331169	0.993373231996424	0.995940550273084	225	59743	183	149	101	62	40	18	0	0	0	0	0	0	58875	58909	58957	58996	59018	59040	910	910	910	910	910	910
I9_PHLETHROMBDVTLOW	60_70	UKBB	H8_VERTIGO	-12.9821771388409	-12.9795988571235	-12.9794970742061	-12.9813327478136	-12.9823247664403	-12.9857489309919	1333.13394966021	1033.74905159659	1281.99771722108	1654.19802272988	1865.17127144284	3007.58135838704	0.992230251883984	0.989982143717291	0.991922011044455	0.993738658535805	0.994446454856623	0.996555007111887	386	61806	323	269	179	116	64	24	0	0	0	0	0	0	60904	60958	61048	61111	61163	61203	965	965	965	965	965	965
I9_PHLETHROMBDVTLOW	60_70	UKBB	HDINJ	1.82921432107579	0.406260798513149	0.785045368194041	-12.5223087690156	0.519513727572055	1.36075405577364	0.451090861638026	0.709142484681228	0.709231142605222	654.611885654684	1.00140161610324	1.00146316519032	5.0114870713e-05	0.566719022649237	0.268338741024721	0.984737906957786	0.603909571797584	0.174220764153967	1381	62826	1056	840	613	427	302	147	8	4	3	2	2	1	62172	62388	62615	62801	62926	63081	971	975	976	977	977	978
I9_PHLETHROMBDVTLOW	60_70	UKBB	HERING_BILATERAL	1.67245696971338	-12.6413178249169	-12.6419515210229	-12.640300338221	-12.6410148723886	-12.6464192947868	1.00328569691995	976.964839352483	1097.69988218992	1310.07836439083	1485.81195561399	1999.61733105625	0.0955184256833091	0.989676157762149	0.990811154190552	0.992301724631631	0.993211826781844	0.994953876783269	321	47656	254	213	167	122	72	34	1	0	0	0	0	0	47105	47146	47192	47237	47287	47325	617	618	618	618	618	618
I9_PHLETHROMBDVTLOW	60_70	UKBB	HERING_UNILATERAL	-11.968723525791	-11.9553144955411	-11.9569698259942	-11.9593859411191	-11.9471457780478	-11.9409473743339	1623.626298062	1232.550913141	1367.22187591672	1679.75059249263	1938.8475956399	3209.92113181228	0.994118367485799	0.992260919058283	0.993022229839787	0.994319318102635	0.995083480073826	0.99703186614693	118	47558	93	86	64	44	29	10	0	0	0	0	0	0	46966	46973	46995	47015	47030	47049	617	617	617	617	617	617
I9_PHLETHROMBDVTLOW	60_70	UKBB	HYPOTHYROIDISM	2.80250715656177	1.54559495090289	1.8460631001592	-15.4551220737531	-15.3681783497107	1.38674923666454	0.352962107540472	0.453086247789353	0.453203678841982	2811.23921493535	2795.25774096568	1.01785029608461	2.02236574497954e-15	0.000646634217316992	4.6339112865912e-05	0.995613556788148	0.995613295232656	0.173062389442052	3844	14101	2894	2536	1990	1384	950	462	22	13	7	1	1	1	14978	15336	15882	16488	16922	17410	51	60	66	72	72	72
I9_PHLETHROMBDVTLOW	60_70	UKBB	HYPOT_THYRO_INCL	1.76059860158262	0.486838958068583	0.778282315999504	-13.4414583429622	-13.4337296813408	0.318894585388351	0.295347261260879	0.412435662280411	0.41240299410218	599.600749460971	615.735269326566	1.00154578506288	2.50524586783996e-09	0.237841256117356	0.059134934738156	0.982115042550249	0.982593631118166	0.750179715186044	3844	61295	2894	2536	1990	1384	950	462	22	13	7	1	1	1	61291	61649	62195	62801	63235	63723	932	941	947	953	953	953
I9_PHLETHROMBDVTLOW	60_70	UKBB	I9_ABAORTANEUR	1.74533691942033	-12.2384770091672	-12.2416138751209	-12.2421260175024	3.25394679291317	-12.2703544300535	1.00204204454884	925.026215958384	1243.45769217913	1812.21192676909	1.00203310767112	7731.71236138943	0.0815469254352931	0.989443967304073	0.992145099107662	0.99461005144867	0.00116487260657036	0.998733744636631	234	59565	222	157	86	39	15	3	2	1	1	1	1	0	58727	58792	58863	58910	58934	58946	848	849	849	849	849	850
I9_PHLETHROMBDVTLOW	60_70	UKBB	I9_AF	2.6689984022437	1.39477546009462	1.83361976664388	2.33247084065653	1.59136637969574	-12.6390992885554	0.339611823433273	0.471461555308034	0.471272687112663	0.471335813328073	0.720703118397269	1527.62702737053	3.87311617875787e-15	0.00309232908638533	9.99212571014599e-05	7.47341673466328e-07	0.0272390607336719	0.993398632682533	3823	27644	3262	2538	1682	1050	644	255	23	13	12	7	2	0	28074	28798	29654	30286	30692	31081	108	118	119	124	129	131
I9_PHLETHROMBDVTLOW	60_70	UKBB	I9_ANGINA	0.556917061279149	-0.412745181618756	-0.139601616823055	0.652187670722043	0.788168604625826	0.826085583298844	0.581290229906769	0.709808673094019	0.709721162530294	0.580471539949754	0.580135423324869	1.00145530378087	0.338027175032964	0.560911645381184	0.84406290096286	0.261204802551494	0.17427522324168	0.409436812206271	2816	53253	2235	1950	1499	1032	657	247	7	7	7	7	4	1	53046	53331	53782	54249	54624	55034	781	781	781	781	784	787
I9_PHLETHROMBDVTLOW	60_70	UKBB	I9_AORTANEUR	1.24255174435883	-12.2313930300916	-12.2331788757096	-12.2395007644272	2.64234161330212	-12.2184713802286	1.0020015254892	711.331527065737	940.28409006355	1324.07801734673	1.00171901577925	3613.81494282913	0.214949610117154	0.986280997838204	0.989619744381127	0.992624626729294	0.0083444012933217	0.997302321438407	398	59757	363	264	156	75	35	11	2	1	1	1	1	0	58933	59032	59140	59221	59261	59285	857	858	858	858	858	859
I9_PHLETHROMBDVTLOW	60_70	UKBB	I9_ARTEMBTHR	3.65802466724865	-11.6270035449951	-11.6268053950995	-11.6221039978295	-11.6271984830977	-11.5987868408842	0.504191873348013	828.603896875205	1070.85555099747	1250.93164900207	1320.29226522078	2428.19369916319	4.00999495391745e-13	0.988804418826255	0.991337145104481	0.992587153785048	0.992973493456172	0.996188748140478	186	59343	153	107	69	51	34	11	4	0	0	0	0	0	58523	58569	58607	58625	58642	58665	849	853	853	853	853	853
I9_PHLETHROMBDVTLOW	60_70	UKBB	I9_ARTEMBTHRLOW	4.11713695931398	-11.5907975506287	-11.5762703632536	-11.5617747741306	-11.5885450625538	-11.5915595903696	0.504214900441426	1027.90575960514	1356.49399556511	1669.17358413126	1708.32941860338	3339.53176802813	3.20263364943673e-16	0.991003141731955	0.993190964860774	0.994473380174797	0.994587548412311	0.997230537541215	110	59245	89	67	44	27	20	6	4	0	0	0	0	0	58418	58440	58463	58480	58487	58501	844	848	848	848	848	848
I9_PHLETHROMBDVTLOW	60_70	UKBB	I9_ARTEMBTHRNAS	3.65802466724865	-11.6270035449951	-11.6268053950995	-11.6221039978295	-11.6271984830977	-11.5987868408842	0.504191873348013	828.603896875205	1070.85555099747	1250.93164900207	1320.29226522078	2428.19369916319	4.00999495391745e-13	0.988804418826255	0.991337145104481	0.992587153785048	0.992973493456172	0.996188748140478	186	59343	153	107	69	51	34	11	4	0	0	0	0	0	58523	58569	58607	58625	58642	58665	849	853	853	853	853	853
I9_PHLETHROMBDVTLOW	60_70	UKBB	I9_ARTOTH	2.16905949687457	1.17751493495352	1.92013702824296	-12.5754637506392	-12.5595706866869	-12.5364810987126	0.580936352216072	0.709459278119112	0.580183039272384	976.485288031994	988.525377734926	1542.77107105245	0.000188664731066204	0.09696762185141	0.000934505328807217	0.989724892785751	0.989862862236531	0.99351650103951	608	59667	482	413	302	211	145	71	8	5	3	0	0	0	58934	59003	59114	59205	59271	59345	851	854	856	859	859	859
I9_PHLETHROMBDVTLOW	60_70	UKBB	I9_ATHSCLE	2.9496512931723	1.1161821782274	-12.213954551929	-12.2088530898769	-12.2022290677707	-12.1243723468707	0.503873486292133	1.00168342947325	953.437430446697	1275.32332049779	1589.77309920428	2629.39691605401	4.80026700114372e-09	0.265147795699635	0.989779025962276	0.992361853310982	0.993875934502174	0.996320899608205	333	59701	287	222	147	85	40	13	5	1	0	0	0	0	58879	58944	59019	59081	59126	59153	863	867	868	868	868	868
I9_PHLETHROMBDVTLOW	60_70	UKBB	I9_AVBLOCK	0.923308969202806	1.61236047488209	-12.5714373083769	1.52219887273733	-12.5574140991018	-12.5517769397145	1.00268048934439	0.58129198046211	884.478530799814	1.00246775708317	1335.8810005076	2619.5636502739	0.35713362030406	0.00554137041966919	0.988659738289973	0.12890056614843	0.99249991632755	0.996176908811485	673	49572	574	442	272	168	98	35	4	3	1	1	0	0	49051	49183	49353	49457	49527	49590	616	617	619	619	620	620
I9_PHLETHROMBDVTLOW	60_70	UKBB	I9_CARDARR	5.17677015967128	-13.6080626173622	-13.5181108636504	-13.7047623586737	-13.6742649006363	-13.5790614638687	0.786151471642119	6075.70560604609	7155.16894329676	9338.01497973626	10082.459862121	15837.5742055856	4.55030603050767e-11	0.998212939419554	0.998492574302812	0.998829000125434	0.998917875037544	0.999315897622697	300	22949	264	116	85	58	34	14	2	0	0	0	0	0	22967	23115	23146	23173	23197	23217	16	18	18	18	18	18
I9_PHLETHROMBDVTLOW	60_70	UKBB	I9_CARDMPRI	-12.5451942034089	1.64489233944782	-12.5452369168051	-12.5422442213431	-12.5566588192063	-12.5776758573078	1538.36173278882	1.00251217485125	1409.37795518875	1711.61079731705	2060.65391668275	3239.82976124097	0.993493399107063	0.100845077129166	0.992897917389145	0.994153359233065	0.995138095667097	0.996902458181901	232	48378	185	161	115	78	40	22	1	1	0	0	0	0	47832	47856	47902	47939	47977	47995	592	592	593	593	593	593
I9_PHLETHROMBDVTLOW	60_70	UKBB	I9_CARDMYO	-13.0325992162752	1.05080208934901	-13.0432352227049	-13.0323104293777	-13.058824417822	-13.0975623602262	1468.87891850505	1.00226024709632	1420.46354607334	1762.52636049	1969.1336636043	3555.50247491551	0.992920877859712	0.29443944479788	0.992673624190125	0.994100409068203	0.994708658836421	0.997060803858243	415	48564	340	284	183	125	75	32	1	1	0	0	0	0	48039	48095	48196	48254	48304	48347	599	599	600	600	600	600
I9_PHLETHROMBDVTLOW	60_70	UKBB	I9_CARDMYOOTH	-12.0080740488004	-12.0211899124184	-12.0232265490424	-12.039595621344	-12.078654348286	-12.1279599131438	1246.45287574073	1009.21115037287	1315.15956674504	1602.80768042851	1796.23332225194	3588.90351386209	0.99231346096271	0.990496245486072	0.992705818022758	0.994006693849505	0.994634717511146	0.997303718666723	197	48379	170	138	79	55	33	10	0	0	0	0	0	0	47812	47844	47903	47927	47949	47972	594	594	594	594	594	594
I9_PHLETHROMBDVTLOW	60_70	UKBB	I9_CAVS	2.39461748097036	1.67725700326706	-12.1977443171966	2.28715508299144	-12.2142306768001	-12.2388072807791	0.503240746409008	0.579799567513049	758.507773615435	0.709091904898814	1180.43074845459	2075.70153683771	1.95139834494978e-06	0.00381797480189099	0.987169581188332	0.00125765757705723	0.991744223714919	0.995295518831956	521	63437	447	344	219	130	68	35	8	5	2	2	0	0	62507	62610	62735	62824	62886	62919	996	999	1002	1002	1004	1004
I9_PHLETHROMBDVTLOW	60_70	UKBB	I9_CAVS_DX	2.39461748097036	1.67725700326706	-12.1977443171966	2.28715508299144	-12.2142306768001	-12.2388072807791	0.503240746409008	0.579799567513049	758.507773615435	0.709091904898814	1180.43074845459	2075.70153683771	1.95139834494978e-06	0.00381797480189099	0.987169581188332	0.00125765757705723	0.991744223714919	0.995295518831956	521	63437	447	344	219	130	68	35	8	5	2	2	0	0	62507	62610	62735	62824	62886	62919	996	999	1002	1002	1004	1004
I9_PHLETHROMBDVTLOW	60_70	UKBB	I9_CAVS_OPERATIONS2	2.39461748097036	1.67725700326706	-12.1977443171966	2.28715508299144	-12.2142306768001	-12.2388072807791	0.503240746409008	0.579799567513049	758.507773615435	0.709091904898814	1180.43074845459	2075.70153683771	1.95139834494978e-06	0.00381797480189099	0.987169581188332	0.00125765757705723	0.991744223714919	0.995295518831956	521	63437	447	344	219	130	68	35	8	5	2	2	0	0	62507	62610	62735	62824	62886	62919	996	999	1002	1002	1004	1004
I9_PHLETHROMBDVTLOW	60_70	UKBB	I9_CAVS_RHEU	2.39490770746721	1.67811516151195	-12.1979558909889	2.28417502287462	-12.2142513760669	-12.2388212973122	0.503243925538958	0.57980074129708	759.113865913861	0.709088831287359	1180.43897578519	2075.73252485651	1.94612154161342e-06	0.00380009339405835	0.987179602028657	0.00127618550563046	0.991744267262986	0.995295583675321	521	63436	447	344	219	131	68	35	8	5	2	2	0	0	62506	62609	62734	62822	62885	62918	996	999	1002	1002	1004	1004
I9_PHLETHROMBDVTLOW	60_70	UKBB	I9_CEREBDOTH	2.240533754453	0.507024080760647	1.77526617692851	-11.1810653798116	1.9250288899336	-11.2001001233693	0.503696833732704	1.00159853599128	0.709363130579254	608.593346284509	1.00155091916484	1302.26242490873	8.66012872401915e-06	0.61270581158118	0.0123277914917369	0.985342104611984	0.0545997246751642	0.993137883248675	688	59760	597	440	249	145	83	30	7	3	2	1	1	0	58985	59142	59333	59437	59499	59552	859	863	864	865	865	866
I9_PHLETHROMBDVTLOW	60_70	UKBB	I9_CEREBVASC	2.78200148876408	0.653451180375145	-0.308319221177509	-13.1682450057465	0.308732783391935	-13.1699197775973	0.226245059134553	0.503074970184284	1.00150082839992	773.062682817155	1.0013517545815	1448.79210718999	9.46925989620262e-35	0.193973404600743	0.758191009437256	0.986409599705515	0.757841880409031	0.992747109203567	2224	61400	1847	1376	917	591	388	155	26	5	1	1	1	0	60852	61323	61782	62108	62311	62544	899	920	924	924	924	925
I9_PHLETHROMBDVTLOW	60_70	UKBB	I9_CHD	0.829904705454542	-0.153000066566574	0.5638674535604	0.916260325979709	0.610679005497141	1.08389185585763	0.580713350456107	0.709504515818577	0.580243109298334	0.580190076336679	0.709120247545222	1.0013623210658	0.152971902607972	0.829265612927611	0.331161032628766	0.114280642934825	0.389139821546452	0.279067164049949	2214	60233	1729	1485	1088	771	522	201	10	8	7	6	3	1	59782	60026	60423	60740	60989	61310	926	928	929	930	933	935
I9_PHLETHROMBDVTLOW	60_70	UKBB	I9_CHD_NOREV	0.829904705454542	-0.153000066566574	0.5638674535604	0.916260325979709	0.610679005497141	1.08389185585763	0.580713350456107	0.709504515818577	0.580243109298334	0.580190076336679	0.709120247545222	1.0013623210658	0.152971902607972	0.829265612927611	0.331161032628766	0.114280642934825	0.389139821546452	0.279067164049949	2214	60233	1729	1485	1088	771	522	201	10	8	7	6	3	1	59782	60026	60423	60740	60989	61310	926	928	929	930	933	935
I9_PHLETHROMBDVTLOW	60_70	UKBB	I9_CONDUCTIO	2.18737577447704	1.48496175936449	0.681513495487301	0.51861279825455	-12.2042279925535	-12.1935817480039	0.340715496431223	0.383632425983645	0.710082682703819	1.002116810521	665.165921950362	1337.40689666918	1.3632089045148e-10	0.000108481823378104	0.33717279960906	0.604795087009352	0.985361518890085	0.992725522909908	1782	51190	1517	1175	762	466	272	93	16	8	3	1	0	0	50785	51127	51540	51836	52030	52209	654	662	667	669	670	670
I9_PHLETHROMBDVTLOW	60_70	UKBB	I9_CORATHER	1.03758114103129	0.251345603294797	0.291952970780425	0.851313723860102	-0.165711451649685	0.249614966260515	0.3225801656193	0.358424227042246	0.412431769002617	0.382461429909848	0.709290038771268	1.00149281692476	0.0012976167607226	0.483145942223842	0.479018621008638	0.0260221369172208	0.815272213784619	0.803172902846236	5557	56252	4481	3857	2807	1888	1139	438	27	19	14	10	3	1	56475	57099	58149	59068	59817	60518	826	834	839	843	850	852
I9_PHLETHROMBDVTLOW	60_70	UKBB	I9_CVD_HARD	2.00107958123999	-0.498492119376172	0.237127043010655	0.620845724341776	0.335453806936295	0.761890948749786	0.27462088635234	0.709547663564889	0.580303333447487	0.580308416054143	0.70920703730037	1.00144058775864	3.17642824312923e-13	0.482336751386132	0.682814130648367	0.284684686751755	0.636214307581987	0.44677954710944	3336	58643	2661	2163	1570	1082	726	288	21	8	7	6	3	1	58427	58925	59518	60006	60362	60800	870	883	884	885	888	890
I9_PHLETHROMBDVTLOW	60_70	UKBB	I9_DOAAC	1.81707226949633	0.73022445804981	1.06461440764662	0.955159251944487	0.691745978612168	-11.492550283036	0.338571715122644	0.450561569878728	0.450530725078099	0.579871818513651	0.708882747413289	520.302947161214	8.01122799530417e-08	0.105082316643531	0.0181265508803822	0.0995189308563106	0.329150863908155	0.982377607303468	2410	61609	1954	1569	1134	778	487	217	22	14	10	5	2	0	61124	61509	61944	62300	62591	62861	919	927	931	936	939	941
I9_PHLETHROMBDVTLOW	60_70	UKBB	I9_ENDOCARD	3.36120972413663	-12.224361941527	-12.2235034889401	-12.2075182443608	-12.2350672571014	-12.2555805148411	0.711235038201825	1307.72339080287	1568.40969924703	1902.06669370939	2242.23393753454	5728.87509465013	2.29123655146063e-06	0.992541627930568	0.993781697482126	0.994879189306377	0.995646251420536	0.998293114990917	139	48394	116	95	69	44	26	7	2	0	0	0	0	0	47821	47842	47868	47893	47911	47930	594	596	596	596	596	596
I9_PHLETHROMBDVTLOW	60_70	UKBB	I9_HEARTFAIL	2.44686033577684	0.909022221770302	1.35543988266625	1.15193603523579	-12.2135188397314	-12.2132477469808	0.294558462173493	0.502993234979797	0.503069454891922	0.70925477276154	637.977307677998	1089.37325535342	9.82553275008262e-17	0.0707271199662119	0.0070528293908084	0.104343830275221	0.98472612931702	0.99105489543628	1658	62621	1404	1047	661	410	225	92	20	8	6	2	0	0	61926	62283	62669	62920	63105	63238	929	941	943	947	949	949
I9_PHLETHROMBDVTLOW	60_70	UKBB	I9_HEARTFAIL_ALLCAUSE	2.45189066778442	0.918718595159579	1.36406520706855	1.15941682787712	-12.2380371135211	-12.2399513260851	0.295770361534511	0.503629867159993	0.503733762201404	0.709716591966003	652.660985026156	1098.32857285287	1.13395448510671e-16	0.0681227443878623	0.00677085773148579	0.102335821072761	0.985039754297642	0.991108429400763	1643	52793	1391	1034	653	406	221	92	20	8	6	2	0	0	52265	52622	53003	53250	53435	53564	760	772	774	778	780	780
I9_PHLETHROMBDVTLOW	60_70	UKBB	I9_HEARTFAIL_AND_CHD	2.4223532318239	0.580561599675	0.989404747971844	2.19252311626052	-11.2494986558946	-11.2264560214919	0.503866244815097	1.00169158664644	1.00170521983643	0.709541335988173	672.801313003541	1128.60213119502	1.5280475929141e-06	0.562197082190512	0.323289567745615	0.00200118139300986	0.986659682570641	0.992063395976214	549	59262	469	352	225	138	77	28	7	3	3	2	0	0	58424	58541	58668	58755	58816	58865	911	915	915	916	918	918
I9_PHLETHROMBDVTLOW	60_70	UKBB	I9_HEARTFAIL_EXMORE	2.44686033577684	0.909022221770302	1.35543988266625	1.15193603523579	-12.2135188397314	-12.2132477469808	0.294558462173493	0.502993234979797	0.503069454891922	0.70925477276154	637.977307677998	1089.37325535342	9.82553275008262e-17	0.0707271199662119	0.0070528293908084	0.104343830275221	0.98472612931702	0.99105489543628	1658	62621	1404	1047	661	410	225	92	20	8	6	2	0	0	61926	62283	62669	62920	63105	63238	929	941	943	947	949	949
I9_PHLETHROMBDVTLOW	60_70	UKBB	I9_HEARTFAIL_NS	2.44686033577684	0.909022221770302	1.35543988266625	1.15193603523579	-12.2135188397314	-12.2132477469808	0.294558462173493	0.502993234979797	0.503069454891922	0.70925477276154	637.977307677998	1089.37325535342	9.82553275008262e-17	0.0707271199662119	0.0070528293908084	0.104343830275221	0.98472612931702	0.99105489543628	1658	62621	1404	1047	661	410	225	92	20	8	6	2	0	0	61926	62283	62669	62920	63105	63238	929	941	943	947	949	949
I9_PHLETHROMBDVTLOW	60_70	UKBB	I9_HYPERTENSION	1.18739169344426	0.926021277829509	0.69014089787869	0.345914159855253	0.273684085499736	0.539535117160762	0.248589944063062	0.21669027714181	0.276933716955308	0.384959019238211	0.413968444227003	0.581144477413479	1.78366042234311e-06	1.92446700311373e-05	0.0126997531959737	0.368879620910851	0.508533396511171	0.353199597161248	10409	36846	7949	6899	5180	3749	2524	1088	57	44	22	12	8	3	38791	39841	41560	42991	44216	45652	458	471	493	503	507	512
I9_PHLETHROMBDVTLOW	60_70	UKBB	I9_HYPOTE	2.52738072722692	1.31872423185163	0.878209960268258	0.254197741156138	-12.1576927871028	-12.1621171375398	0.264963911728419	0.381931410775849	0.579892554569398	1.0014003857481	575.999119246171	1073.06751655189	1.44794730150105e-21	0.000554846184013456	0.12991538211028	0.799617420555462	0.983160191017136	0.990956992374768	2070	62499	1733	1279	860	537	309	100	25	10	4	1	0	0	61893	62347	62766	63089	63317	63526	918	933	939	942	943	943
I9_PHLETHROMBDVTLOW	60_70	UKBB	I9_HYPTENS	1.18374072813592	0.922781876321879	0.687094003904998	0.343429180242538	0.273332257305411	0.53959545523863	0.248522685228794	0.216628521757092	0.276886897995148	0.384927243560366	0.413957804038494	0.581147298232075	1.9063245909436e-06	2.04661889348284e-05	0.013083181536701	0.372289788643226	0.509067654892975	0.35314809932976	10394	36849	7937	6890	5171	3742	2518	1086	57	44	22	12	8	3	38791	39838	41557	42986	44210	45642	458	471	493	503	507	512
I9_PHLETHROMBDVTLOW	60_70	UKBB	I9_HYPTENSESS	1.18458422790714	0.923171542259073	0.687657836387034	0.345093878566486	0.274849819579882	0.542061592696654	0.248522287738498	0.216630379526152	0.27688628280168	0.38493258163997	0.413965056274519	0.581145134101356	1.87443464770443e-06	2.03054404383467e-05	0.0130084149253367	0.369983257442078	0.506725837651155	0.350950423114131	10383	36840	7927	6885	5166	3736	2515	1085	57	44	22	12	8	3	38781	39823	41542	42972	44193	45623	458	471	493	503	507	512
I9_PHLETHROMBDVTLOW	60_70	UKBB	I9_HYPTENSHR	2.97924131175842	1.35721846668664	2.27843183393014	1.80095639292864	1.86122586994774	-11.2126399367398	0.584666226519217	1.00361593882274	0.712250315404819	1.00341799463697	1.00292152511229	1041.10903899539	3.47587960738137e-07	0.176270241683666	0.00137943404485706	0.0726821119652461	0.0634814871573861	0.991407029418137	289	29717	230	182	141	103	70	37	8	5	4	2	1	0	29410	29458	29499	29537	29570	29603	358	361	362	364	365	366
I9_PHLETHROMBDVTLOW	60_70	UKBB	I9_HYPTENSRD	3.09928698332276	1.45810759029378	2.37044865451388	1.91439076696982	-12.1993677955005	-12.2167580009933	0.584820984241595	1.00363883327996	0.71215834733075	1.00342308199059	1215.84206098814	1975.45250149971	1.16089599271116e-07	0.14627345505018	0.000873019792503038	0.0564093126511352	0.991994417525352	0.995065687253002	242	29542	197	162	127	93	60	28	7	4	3	1	0	0	29225	29260	29295	29329	29362	29394	355	358	359	361	362	362
I9_PHLETHROMBDVTLOW	60_70	UKBB	I9_ICH	3.47103009896434	1.89116098589014	-11.237915224379	-11.2460229127894	-11.2332664389541	-11.2484082404207	0.580952320737555	1.00175688096931	905.755521406024	1081.91058462896	1083.97140644292	1681.14630968348	2.30479257089774e-09	0.0590468602656269	0.990100718355481	0.991706462070956	0.99173161821096	0.994661461496889	204	59629	165	108	67	49	33	13	4	1	0	0	0	0	58773	58830	58871	58889	58905	58925	891	894	895	895	895	895
I9_PHLETHROMBDVTLOW	60_70	UKBB	I9_IHD	0.84809590405687	0.147826778096922	0.310632299791459	0.863003008904632	0.235035986222082	0.238413776237994	0.359226653390253	0.382506991398171	0.41238231819311	0.382373686438676	0.579934273158543	1.00137615317205	0.0182309608420726	0.699149969453785	0.45129194979867	0.0240104282787537	0.685271422081518	0.811814289603899	5506	56079	4372	3803	2797	1904	1169	446	21	18	14	11	4	1	56363	56932	57938	58831	59566	60289	829	832	836	839	846	849
I9_PHLETHROMBDVTLOW	60_70	UKBB	I9_INTRACRA	3.31544496252403	1.39280742593348	-12.2083250389002	-12.1988891249702	-12.1998118417765	-12.2032688968499	0.504282308323903	1.00194090002062	1073.51960328127	1298.48408060858	1316.17030792861	1934.25142112246	4.87903122896293e-11	0.164495670644205	0.990926459027072	0.992504211440886	0.992604374928649	0.994966148069335	344	58241	268	191	131	93	64	28	5	1	0	0	0	0	57493	57570	57630	57668	57697	57733	819	823	824	824	824	824
I9_PHLETHROMBDVTLOW	60_70	UKBB	I9_ISCHHEART	0.84613600146423	0.146592036426418	0.30759593388381	0.85957858781656	0.235773046201478	0.240862194524124	0.359242660324207	0.382520883695132	0.412393720917428	0.382381958261675	0.57994321515193	1.00137961046118	0.0185061259401444	0.701552030623105	0.455740339511752	0.0245788672464238	0.684342159450798	0.809919132939711	5533	56059	4395	3822	2812	1916	1174	446	21	18	14	11	4	1	56348	56921	57931	58827	59569	60297	828	831	835	838	845	848
I9_PHLETHROMBDVTLOW	60_70	UKBB	I9_K_CARDIAC	1.60393739838653	0.830808218814943	1.03733788435628	0.550224192168674	0.528805670752082	0.675487116662668	0.198995938005573	0.215633465519411	0.223448422980404	0.326347893278115	0.341946321975273	0.505531549377017	7.619998198273e-16	0.000116740253917297	3.4437842272198e-06	0.0917948290187279	0.121993963786627	0.18148658687975	13563	32533	10286	8872	6742	4852	3299	1455	78	54	36	19	12	4	35369	36783	38913	40803	42356	44200	363	387	405	422	429	437
I9_PHLETHROMBDVTLOW	60_70	UKBB	I9_LBBB	2.2257160258762	0.679325978616425	1.11971479850689	1.69280754276462	-11.1703645401288	-11.2031421384893	0.581839510423908	1.00222640580171	1.00215995899389	1.00226111435284	727.088792313864	1453.72383020322	0.000130608062347693	0.497887804962092	0.263865445838567	0.0912216248873417	0.987742472572162	0.99385115282561	602	49157	527	390	253	148	86	25	5	2	2	1	0	0	48622	48759	48896	49001	49063	49124	605	608	608	609	610	610
I9_PHLETHROMBDVTLOW	60_70	UKBB	I9_MI	0.591141634534098	0.0251312556400802	0.755654702002423	1.15096533442074	0.177220057968946	-11.1230081772618	0.710331227548434	0.70995331150919	0.580796907967	0.580780967150399	1.00178644492195	516.292260204206	0.40529289625889	0.971762010730696	0.19323610479192	0.0475067166089243	0.859583774116339	0.982811692739751	1859	52943	1466	1247	897	616	411	161	8	7	6	4	1	0	52549	52768	53118	53399	53604	53854	779	780	781	783	786	787
I9_PHLETHROMBDVTLOW	60_70	UKBB	I9_MI_STRICT	0.591141634534098	0.0251312556400802	0.755654702002423	1.15096533442074	0.177220057968946	-11.1230081772618	0.710331227548434	0.70995331150919	0.580796907967	0.580780967150399	1.00178644492195	516.292260204206	0.40529289625889	0.971762010730696	0.19323610479192	0.0475067166089243	0.859583774116339	0.982811692739751	1859	52943	1466	1247	897	616	411	161	8	7	6	4	1	0	52549	52768	53118	53399	53604	53854	779	780	781	783	786	787
I9_PHLETHROMBDVTLOW	60_70	UKBB	I9_NCMI	2.29294958318944	0.261481787107892	1.19888936095104	0.741324269693501	0.738047261630807	-10.2283824087872	0.503866593592552	1.00161814467361	0.709406173053561	1.00155469015604	1.00140103548807	447.857664828508	5.34657820824202e-06	0.794046734829375	0.0910298617131642	0.459194707294596	0.461113423418066	0.981779123950598	694	62983	532	459	354	274	213	88	8	4	3	2	1	0	62151	62224	62329	62409	62470	62595	986	990	991	992	993	994
I9_PHLETHROMBDVTLOW	60_70	UKBB	I9_NONISCHCARDMYOP	2.57683457325907	0.354414765729588	1.90057127477157	-12.2262545105655	-12.225047874586	-12.246046329135	0.41350019020493	1.00185554490201	0.580748815554032	842.641299978172	913.268568834877	1525.99373779278	4.61219240922397e-10	0.723519988555902	0.00106554924740879	0.988423546959031	0.989319805813023	0.993597073054	786	51249	651	478	305	197	118	54	9	3	3	0	0	0	50652	50825	50998	51106	51185	51249	723	729	729	732	732	732
I9_PHLETHROMBDVTLOW	60_70	UKBB	I9_NONRHEVALV	2.33777357382429	1.10457217202486	0.127809899162433	1.38635272041008	-12.1937094208373	-12.1906168807653	0.340441170317623	0.504182072931333	1.00212738487167	0.710082230464049	727.74538257798	1177.96491893832	6.56145920037499e-12	0.0284648202971336	0.898514143600525	0.050892708898109	0.986631701827292	0.991742936294891	1551	50602	1316	1022	677	394	224	99	14	7	3	2	0	0	50188	50482	50827	51110	51280	51405	635	642	646	647	649	649
I9_PHLETHROMBDVTLOW	60_70	UKBB	I9_NSTEMI	0.814437626876454	-12.2209870971663	-12.2171918987209	2.41373720521576	-12.230248670672	-12.242546803114	1.00171469233769	544.660005913969	732.469410270134	0.709306970770555	1494.85887784677	2511.71905991286	0.416193114059444	0.98209870619514	0.986692335967135	0.000666621178260349	0.993472147860705	0.996110990055645	640	63551	557	441	257	134	51	21	1	1	2	2	0	0	62629	62745	62929	63052	63135	63165	1004	1004	1003	1003	1005	1005
I9_PHLETHROMBDVTLOW	60_70	UKBB	I9_OTH	2.54410157648413	1.26916321953687	0.822198322798716	0.194850936881115	-12.1564895519004	-12.158075628311	0.256988012171006	0.381952037412046	0.579882982436298	1.00140766032404	551.255260176495	1005.19203810287	4.17568618303953e-23	0.00089107921595562	0.156228904548756	0.845724080090839	0.982406173817118	0.990349600931047	2171	62543	1814	1343	907	571	333	110	26	10	4	1	0	0	61955	62426	62862	63198	63436	63659	919	935	941	944	945	945
I9_PHLETHROMBDVTLOW	60_70	UKBB	I9_OTHANEUR	-12.1895172440395	-12.1811521580962	-12.1708036580276	-12.1663924868009	2.56395299396254	-12.1782697122376	1484.39117607141	1099.28105338245	1292.43664607899	1573.4385818434	1.00176202594441	3499.86753091283	0.993448008542066	0.991158808466006	0.992486476735623	0.993830531356124	0.010483999015003	0.997223656699435	165	59293	126	108	83	58	44	15	1	1	1	1	1	0	58484	58502	58527	58552	58566	58595	847	847	847	847	847	848
I9_PHLETHROMBDVTLOW	60_70	UKBB	I9_OTHARR	0.838593329229763	0.354381066321298	0.789747504350197	-12.2053784433378	-12.2137394628597	2.54830048284152	1.00258745563283	1.0022266986623	1.00221921356591	839.737212185356	931.265048195675	1.0021821081621	0.402913544093906	0.723643381671343	0.430697427221494	0.988403348098063	0.989535874026653	0.0109983284866497	836	49311	685	550	370	230	144	57	2	2	1	1	1	1	48853	48988	49168	49308	49394	49481	607	607	608	608	608	608
I9_PHLETHROMBDVTLOW	60_70	UKBB	I9_OTHHEART	1.96273951488509	0.638828761341334	0.583093276447321	0.925800876990235	-0.945737289786459	0.155249580771169	0.18718890953318	0.273449224905271	0.338241287353686	0.35817754089714	1.00146082015698	1.00153517878777	1.00881274389812e-25	0.0194814524002454	0.0847263664659856	0.00974484618255558	0.344986862577025	0.876812164299891	7653	57425	6340	5018	3481	2219	1360	556	58	27	18	10	2	1	57896	59218	60755	62017	62876	63680	784	815	824	832	840	841
I9_PHLETHROMBDVTLOW	60_70	UKBB	I9_OTHILLHEART	2.07366170860504	0.2721384979891	0.106824364534248	0.63629616456056	-12.6537724041351	-12.6721528752219	0.360226901981809	0.710065175262128	1.00206270918288	1.00205424404858	916.98998525582	1795.44770659574	8.58538392039426e-09	0.701528123189008	0.915102771841825	0.525433804425644	0.988990142325863	0.994368629534672	1744	50948	1484	1138	702	413	212	75	11	3	2	1	0	0	50539	50885	51321	51610	51811	51948	658	666	667	668	669	669
I9_PHLETHROMBDVTLOW	60_70	UKBB	I9_OTHINTRACRA	2.93147864823277	-11.2072463905149	-11.206907861104	-11.2140331975075	-11.2319019082124	-11.2113901212515	1.00202096334371	976.126096028595	1215.70362534001	1364.76109980523	1711.66639272631	1964.06508091545	0.00343830028460802	0.990839408510275	0.992644842109417	0.993443978385095	0.994764343773541	0.995445493843217	115	57947	93	53	36	26	16	10	1	0	0	0	0	0	57153	57193	57210	57220	57230	57236	815	816	816	816	816	816
I9_PHLETHROMBDVTLOW	60_70	UKBB	I9_OTHOTH	2.82701051076383	-11.2026713594993	-11.1922012169539	-11.1970766817838	-11.17193498585	-11.154815307997	1.00244164609389	866.782925616561	1029.08953667988	1288.34249120995	1193.71080159715	1825.29438798811	0.00480049808836782	0.989688087510391	0.991322515495412	0.993065615547213	0.992532710351799	0.995123964894817	114	59390	92	75	50	35	25	11	1	0	0	0	0	0	58578	58595	58620	58635	58645	58659	833	834	834	834	834	834
I9_PHLETHROMBDVTLOW	60_70	UKBB	I9_OTHPER	2.06561186155084	1.32747962245837	0.911849203475157	1.69796548740119	0.724723396345955	-10.5317039099628	0.451328234662605	0.503194265396664	0.709314290565604	0.580087652774422	1.00134469167894	447.048914994308	4.72278443070785e-06	0.00833706094339824	0.19860497234088	0.00342156074739243	0.469219122927914	0.981204949935697	1118	60140	877	727	548	385	242	111	13	9	6	4	1	0	59493	59643	59822	59985	60128	60259	875	879	882	884	887	888
I9_PHLETHROMBDVTLOW	60_70	UKBB	I9_PAD	2.46919079325519	1.11795352114567	0.833755806086143	2.0117050046978	-11.2115928584456	-11.1739212021632	0.451457988181321	0.709447883140484	1.0016389315618	0.709404368348608	623.505492238927	1078.38217330327	4.51637949998887e-08	0.115070099982881	0.405187956956595	0.00457158839817893	0.985653574975071	0.991732671498516	678	59998	574	443	292	183	92	33	10	5	3	2	0	0	59220	59351	59502	59611	59702	59761	872	877	879	880	882	882
I9_PHLETHROMBDVTLOW	60_70	UKBB	I9_PAROXTAC	5.1615857498672	3.52648117780446	4.5359020326844	4.38386426162124	-12.2487952258928	-12.2287474565149	0.78002480206514	1.11802357705647	0.854548774622653	1.10968327608217	4531.52467612381	7169.30429103272	3.66048228294682e-11	0.00160933220526598	1.10865138757463e-07	7.79703394739587e-05	0.997843305863528	0.998639041716445	826	23170	650	530	403	267	178	71	5	4	3	1	0	0	23330	23450	23577	23713	23802	23909	11	12	13	15	16	16
I9_PHLETHROMBDVTLOW	60_70	UKBB	I9_PERICAOTH	1.73987844036585	1.33013722443888	-11.5615307262957	2.20852554454039	-11.5714942557551	-11.5686707683913	1.00261174875504	1.00234546167064	782.964275952108	1.00235015362197	1146.40553729003	2126.75082008588	0.0826795116701495	0.184500499330879	0.988218579156386	0.0275702767512586	0.991946514965428	0.995659849669389	349	48609	300	212	138	89	52	15	3	2	1	1	0	0	48055	48143	48217	48266	48303	48340	600	601	602	602	603	603
I9_PHLETHROMBDVTLOW	60_70	UKBB	I9_PULMEMB	3.75443293315255	2.92823540133707	2.40969952522153	2.78303564282578	1.50031099691012	-10.2318704022311	0.243419630611258	0.306712295978204	0.503189791032249	0.503164369410934	1.00134480716978	658.200542172865	1.134046044862e-53	1.33283394586572e-21	1.67741304873115e-06	3.18289422496428e-08	0.1340563427215	0.987597210718199	838	62474	704	436	261	169	111	40	35	18	8	5	1	0	61661	61929	62104	62196	62254	62325	912	929	939	942	946	947
I9_PHLETHROMBDVTLOW	60_70	UKBB	I9_PULMHEART	3.48432964780831	2.65260725431083	2.14772300483993	2.56538053915488	1.32731653899779	-10.2976180074078	0.243212618013884	0.306572680179543	0.503082074027935	0.503049870154706	1.00131084020785	617.505133280441	1.49961251905541e-46	5.0401886745865e-18	1.96236475140579e-05	3.40274005028562e-07	0.184979213496612	0.98669496142497	1055	62881	900	575	342	215	136	48	35	18	8	5	1	0	62085	62410	62643	62770	62849	62937	916	933	943	946	950	951
I9_PHLETHROMBDVTLOW	60_70	UKBB	I9_PULMOTHHD	2.12316572228475	-11.1779212353817	-11.1732412311016	2.94841410413693	-11.1425478749164	-11.0968591429898	1.00220596470949	658.836063063178	877.839166894136	1.0019916881904	1418.00731855955	2454.93575184776	0.0341333876474995	0.986463608447163	0.989844704698539	0.00325517581733412	0.993730374089463	0.996393395458299	253	61758	228	151	86	49	26	8	2	1	1	1	0	0	61015	61092	61157	61194	61217	61235	766	767	767	767	768	768
I9_PHLETHROMBDVTLOW	60_70	UKBB	I9_RBBB	2.95278305405558	1.82212852955722	1.19662842461214	-12.2250590398256	-12.2198657509409	-12.1946563862429	0.414842438364511	0.581596766885663	1.00239870997254	1082.61458876195	1261.41844028347	2783.8380181634	1.09629703027311e-12	0.00173043776187017	0.232569934108329	0.990990349963369	0.9922706935236	0.996504862397297	567	49156	485	369	241	137	75	27	8	3	1	0	0	0	48612	48728	48856	48960	49022	49070	618	623	625	626	626	626
I9_PHLETHROMBDVTLOW	60_70	UKBB	I9_RHEUFEV	0.532904700742851	0.849212959414834	0.753657560692836	-12.022334229164	-12.0120733614434	-11.9759448966176	1.00165390338941	0.709106908171626	1.00140649426514	762.238959207912	819.754627566472	1919.31247793488	0.594708830819141	0.231080176957962	0.45169089802479	0.987415971003107	0.988308812683453	0.995021467510248	862	63078	767	549	319	187	117	28	4	3	1	0	0	0	62191	62409	62639	62771	62841	62930	978	979	981	982	982	982
I9_PHLETHROMBDVTLOW	60_70	UKBB	I9_RHEUVALV	0.524303781413441	0.840131379336147	0.733446497291437	-12.0216493894769	-12.0120009466915	-11.9823935409282	1.00165824555304	0.709105275288178	1.0014014483561	757.647550692946	811.747162493278	1872.68191019766	0.600671019132743	0.23610576329606	0.463912225676055	0.987340438218791	0.98819356472637	0.994894754138714	870	63092	774	554	325	190	118	29	4	3	1	0	0	0	62206	62426	62655	62790	62862	62951	978	979	981	982	982	982
I9_PHLETHROMBDVTLOW	60_70	UKBB	I9_SAH	2.63182187024362	-12.1599507986494	-12.1636941390381	-12.1535708924228	-12.1639773036212	-12.1497751807713	1.00229815547794	1225.27829152356	1400.3610807951	1697.62886941307	1695.4930674478	2352.81315464375	0.00864487931669801	0.992081735382994	0.993069571948623	0.994287877689979	0.994275785246219	0.995879793968875	166	59498	123	94	71	50	38	18	1	0	0	0	0	0	58646	58675	58698	58719	58731	58751	894	895	895	895	895	895
I9_PHLETHROMBDVTLOW	60_70	UKBB	I9_SAHANEUR	2.27176761860971	-12.1582829511588	-12.1527741248742	-12.1491096597467	-12.1558338986632	-12.1430034970815	1.00232922398697	1027.62264817245	1199.42093194852	1522.82809663737	1468.85670669234	2269.2292086041	0.023421492964153	0.990560075776217	0.991915811472258	0.99363455125548	0.993397013174229	0.995730414214507	229	57982	174	138	101	67	53	22	1	0	0	0	0	0	57223	57259	57296	57330	57344	57375	813	814	814	814	814	814
I9_PHLETHROMBDVTLOW	60_70	UKBB	I9_SECONDRIGHT	2.19185503976044	-11.1826261366382	-11.1742531956	2.96466336714842	-11.1422944198898	-11.0966789947707	1.00224986165695	677.616861918396	895.393494018174	1.00198650087948	1417.66540704594	2454.4259378252	0.0287472884736991	0.986833208757634	0.99004288869649	0.0030885376260206	0.993729004660872	0.996392704889884	241	61748	216	143	83	48	26	8	2	1	1	1	0	0	61005	61078	61138	61173	61195	61213	766	767	767	767	768	768
I9_PHLETHROMBDVTLOW	60_70	UKBB	I9_SEQULAE	2.75681538538803	-12.1937812987098	-12.1915598747474	-12.1879917333657	2.0307359216577	-12.2169739251745	0.581119716256612	799.345655093224	988.567340225894	1228.94817505791	1.0014804752539	2856.24436058789	2.09568322359947e-06	0.987828979308827	0.990160295178594	0.992087175667763	0.0425874125967801	0.996587229970075	347	58329	276	216	153	99	72	19	3	1	1	1	1	0	57557	57617	57680	57734	57761	57814	840	842	842	842	842	843
I9_PHLETHROMBDVTLOW	60_70	UKBB	I9_STEMI	-12.0624881881832	0.694389106192904	0.970655561643848	-12.069739453765	-12.0684985570667	-12.063186824792	800.312309460593	1.00176012124466	1.00162731223397	829.273711545688	939.377600672971	2305.37812391067	0.987974558697822	0.488203472056118	0.332505989930348	0.988387526779508	0.989749591879938	0.995824985715327	455	63286	356	303	232	159	96	29	2	2	1	0	0	0	62389	62442	62513	62586	62649	62716	994	994	995	996	996	996
I9_PHLETHROMBDVTLOW	60_70	UKBB	I9_STR	2.81353685188942	0.44821727718142	-13.1923962690721	-13.197535237808	-13.1901165745841	-13.1816765719047	0.283797783932263	0.709280717364667	781.685064617845	991.009335569562	1097.10874448367	1875.50168241611	3.62301017162224e-23	0.527431224723793	0.986534846172793	0.989374672886032	0.990407571815503	0.994392236630954	1326	61159	1108	817	570	361	231	96	15	2	0	0	0	0	60435	60726	60973	61182	61312	61447	927	940	942	942	942	942
I9_PHLETHROMBDVTLOW	60_70	UKBB	I9_STR_EXH	2.72648486374523	-0.168658552645848	-13.1964183061347	-13.2015470888688	-13.1946266081724	-13.1865231360252	0.307419691253063	1.00152754608117	806.392034310067	1023.54327389596	1142.62659524828	1981.43193418078	7.38496193825046e-19	0.866267576111206	0.986943387296395	0.989709259167547	0.990786530850415	0.994690079747061	1177	61220	984	745	528	333	212	88	12	1	0	0	0	0	60464	60703	60920	61115	61236	61360	937	948	949	949	949	949
I9_PHLETHROMBDVTLOW	60_70	UKBB	I9_STR_SAH	2.81974273076294	0.373851813346281	-13.1888158048733	-13.1912512169265	-13.1854687105076	-13.1757734951152	0.273938948706272	0.709282124920901	747.638093785399	941.259794840785	1031.85917475708	1713.94228912112	7.55221956100054e-25	0.598134714978742	0.985925534250213	0.988818441814979	0.989804620759639	0.993866396335472	1445	61040	1193	887	624	401	260	110	16	2	0	0	0	0	60351	60657	60920	61143	61284	61434	925	939	941	941	941	941
I9_PHLETHROMBDVTLOW	60_70	UKBB	I9_THAORTANEUR	-11.0525125038665	-11.0558003654247	-11.0458259756398	-11.0652881981404	-11.0414856170715	-11.0786853586074	870.958022563633	738.555467809386	1046.82847213179	1444.66251461452	1742.70614034851	2711.8063614482	0.989875066107044	0.988056519297899	0.991581113141759	0.993888720584175	0.99494477482071	0.996740369246632	126	59267	109	85	47	20	13	7	0	0	0	0	0	0	58441	58465	58503	58530	58537	58543	843	843	843	843	843	843
I9_PHLETHROMBDVTLOW	60_70	UKBB	I9_TIA	-13.0463688681767	1.15343920578449	-13.0484081364215	-13.0427861166549	1.34093667178177	-13.068902550931	1124.62621531373	0.709296029954844	1021.56072316344	1274.6227220657	1.00136408512073	2341.4037869039	0.990744246682229	0.103912512499763	0.989808887449931	0.991835657809682	0.180534861674534	0.995546508685857	594	60229	486	415	300	197	128	56	2	2	0	0	1	0	59428	59499	59614	59717	59786	59858	907	907	909	909	908	909
I9_PHLETHROMBDVTLOW	60_70	UKBB	I9_UAP	0.885892341265003	-12.5486589370019	0.577545569692745	0.777438767353309	0.702085970034292	1.82631166778677	1.00213379121905	621.276945720036	1.00172704304794	1.00168457765024	1.00136045797748	1.00133500507269	0.376692943206757	0.983885285701058	0.564243589932761	0.437671456231503	0.483220573527214	0.0681707023624673	701	58846	537	470	360	287	220	82	4	3	3	3	2	1	58108	58175	58285	58358	58425	58563	898	899	899	899	900	901
I9_PHLETHROMBDVTLOW	60_70	UKBB	I9_VASCINT	2.40413954407422	1.87941704912658	2.42390893776964	-10.1393986578731	-10.1376925298991	-10.136004283308	1.00202555853108	1.00165280975569	1.00164809482576	681.801756176659	781.513573023637	1880.18438468175	0.0164273629826139	0.0606119210509947	0.0155238929589104	0.988134716021936	0.989650235402605	0.995698654760239	167	59345	146	106	61	42	20	9	3	2	1	0	0	0	58514	58554	58599	58618	58640	58651	849	850	851	852	852	852
I9_PHLETHROMBDVTLOW	60_70	UKBB	I9_VHD	2.33777357382429	1.10457217202486	0.127809899162433	1.38635272041008	-12.1937094208373	-12.1906168807653	0.340441170317623	0.504182072931333	1.00212738487167	0.710082230464049	727.74538257798	1177.96491893832	6.56145920037499e-12	0.0284648202971336	0.898514143600525	0.050892708898109	0.986631701827292	0.991742936294891	1551	50602	1316	1022	677	394	224	99	14	7	3	2	0	0	50188	50482	50827	51110	51280	51405	635	642	646	647	649	649
I9_PHLETHROMBDVTLOW	60_70	UKBB	IBD_BACT_INTEST_INFECTIONS	1.4503708481608	0.960040264711708	-12.0099912831173	-12.0115543314132	-12.0048688705896	-11.9836663391204	1.00180098253456	1.00161064086113	742.921390188736	872.413448241844	864.131134112824	1424.00921371477	0.147683217555015	0.337812470086992	0.987102041503265	0.989014920631891	0.988915812600693	0.993285528348474	453	63227	345	262	202	147	113	50	2	1	0	0	0	0	62342	62425	62485	62540	62574	62637	991	992	993	993	993	993
I9_PHLETHROMBDVTLOW	60_70	UKBB	IBD_COMORB	2.26105042823617	1.17252155180081	1.21694638021163	1.0176935956104	0.472549182489565	0.392294621284584	0.169435598377335	0.195583370366798	0.206562706559252	0.245800863803431	0.30428547703028	0.457406675374711	1.27350883214677e-40	2.03490266906279e-09	3.82905379915414e-09	3.46825582450525e-05	0.12042797370345	0.39108601520026	21604	28203	15075	13527	11263	8969	6815	3640	135	87	58	37	17	5	34362	35910	38174	40468	42622	45797	235	283	312	333	353	365
I9_PHLETHROMBDVTLOW	60_70	UKBB	IBD_INFECTIONS	3.18065195756974	2.0041131409434	-13.1450743460341	-13.1169872518959	-13.0968452274219	-13.0473849931339	0.728577042262758	1.01372303539162	2228.37320036187	2562.0141138796	2478.61232405445	4017.59739623686	1.26793377449889e-05	0.04804355926785	0.995293341778602	0.995915012398363	0.995784043404197	0.997408827286753	519	18026	394	301	226	164	127	59	3	1	0	0	0	0	18039	18132	18207	18269	18306	18374	109	111	112	112	112	112
I9_PHLETHROMBDVTLOW	60_70	UKBB	IBD_PULM	3.56633841995683	2.91031454388827	3.8317394926182	-11.8697505482076	-11.711083334866	-11.6638483922807	0.602077126830611	0.72486898810178	0.599376705537192	2192.66952114077	2810.84324793321	4914.99986016026	3.1536920093376e-09	5.94577722595596e-05	1.62796878354675e-10	0.995680769784969	0.996675707349982	0.998106531824731	377	18337	338	219	121	57	22	8	7	5	3	0	0	0	18254	18373	18471	18535	18570	18584	115	117	119	122	122	122
I9_PHLETHROMBDVTLOW	60_70	UKBB	IBD_VIRAL_HEPATITIS	4.27555450659054	-12.6595956394763	3.67273406282719	-12.7209921751623	-12.7966550165707	-12.7349182057537	1.02646680028799	3268.1616241931	1.01490050002281	4397.31063532689	4270.40659255726	5050.02072145543	3.10927019860006e-05	0.996909311163937	0.000295958588143859	0.997691800752958	0.997609071181915	0.997987932246117	115	17660	78	70	60	42	32	18	2	1	1	0	0	0	17598	17606	17616	17634	17644	17658	97	98	98	99	99	99
I9_PHLETHROMBDVTLOW	60_70	UKBB	ILD	2.59988479402326	1.94550021534189	2.92113312307841	-10.155665201733	-10.12186569288	-10.0866446854883	0.580131431271504	0.70914599964165	0.57986196275738	572.334532881439	777.954486179427	1336.08219259843	7.4104795261076e-06	0.00607989715059817	4.71318256416952e-07	0.985842854478674	0.989619119556161	0.993976492117994	351	63607	315	199	106	52	21	7	7	5	3	0	0	0	62637	62753	62846	62900	62931	62945	999	1001	1003	1006	1006	1006
I9_PHLETHROMBDVTLOW	60_70	UKBB	ILD_COMORB	1.77899689289381	0.878936725268305	0.960886627124245	0.680250606615865	0.405514060460378	0.546297079759103	0.174032324244596	0.194681412472736	0.208934898109907	0.270793953205495	0.311079428152286	0.453475772628263	1.57685760376837e-24	6.33933174209918e-06	4.24572245326688e-06	0.012002874402838	0.192379960427066	0.228323550401512	19839	37598	14455	12692	10049	7525	5378	2560	110	74	51	30	16	5	42479	44242	46885	49409	51556	54374	393	429	452	473	487	498
I9_PHLETHROMBDVTLOW	60_70	UKBB	ILD_CVDMETABOCOMORB	1.84509144413161	0.707645932902299	0.915793395227777	0.777557623986033	0.221145243298331	0.136302936341075	0.178084271616773	0.226645415631522	0.236235190745496	0.298622874748552	0.414531598411448	0.710608899766691	3.73911711827396e-25	0.00179468318962636	0.000105918817024765	0.00921934931552424	0.593699805798525	0.847889887485919	12982	36489	10133	8576	6393	4494	2939	1225	83	51	35	20	8	2	38822	40379	42562	44461	46016	47730	433	465	481	496	508	514
I9_PHLETHROMBDVTLOW	60_70	UKBB	ILD_DIFF_DG	1.97973645424716	0.89584409548204	0.616552576694595	0.7801947317977	0.0730174027097479	-0.820836933881434	0.184852730992104	0.226134541340984	0.287433800561858	0.298376688698489	0.414552979668161	1.00262116539796	9.15557836320065e-27	7.44636760625597e-05	0.0319508791668265	0.00892802722091713	0.860187669372397	0.412962727451806	11400	37150	8221	7059	5561	4415	3392	1679	82	46	30	18	6	1	39817	40979	42477	43623	44646	46359	430	466	482	494	506	511
I9_PHLETHROMBDVTLOW	60_70	UKBB	ILD_ENDPOINTS	2.59988479402326	1.94550021534189	2.92113312307841	-10.155665201733	-10.12186569288	-10.0866446854883	0.580131431271504	0.70914599964165	0.57986196275738	572.334532881439	777.954486179427	1336.08219259843	7.4104795261076e-06	0.00607989715059817	4.71318256416952e-07	0.985842854478674	0.989619119556161	0.993976492117994	351	63607	315	199	106	52	21	7	7	5	3	0	0	0	62637	62753	62846	62900	62931	62945	999	1001	1003	1006	1006	1006
I9_PHLETHROMBDVTLOW	60_70	UKBB	ILD_FOR_EXCL	2.14885420232302	1.02815973358304	2.27475473483724	2.63932465523325	-11.1733741029535	-11.1655742032443	0.7095890356172	1.00146333912788	0.709330390754305	0.709321165052395	738.838435336249	1229.73038218758	0.00245927239961541	0.304581822083564	0.00134171586358821	0.000198501259403253	0.987934137615396	0.992755552769006	466	63348	386	236	145	97	69	32	5	3	4	2	0	0	62433	62583	62674	62722	62750	62787	990	992	991	993	995	995
I9_PHLETHROMBDVTLOW	60_70	UKBB	ILD_HOSPITAL	2.92583923368181	2.26719354706832	3.20173991470325	-11.1676898829474	-11.1268238402316	-11.0766392707864	0.582761894944691	0.711169013196823	0.582341425733743	1107.79163846812	1527.04481866683	2598.9135840984	5.14988848384341e-07	0.00143269779466265	3.84022884652522e-08	0.991956631459559	0.994186259443426	0.996599404936971	351	43388	315	199	106	52	21	7	7	5	3	0	0	0	42916	43032	43125	43179	43210	43224	501	503	505	508	508	508
I9_PHLETHROMBDVTLOW	60_70	UKBB	ILD_HOSPITAL_MAIN	2.59988479402326	1.94550021534189	2.92113312307841	-10.155665201733	-10.12186569288	-10.0866446854883	0.580131431271504	0.70914599964165	0.57986196275738	572.334532881439	777.954486179427	1336.08219259843	7.4104795261076e-06	0.00607989715059817	4.71318256416952e-07	0.985842854478674	0.989619119556161	0.993976492117994	351	63607	315	199	106	52	21	7	7	5	3	0	0	0	62637	62753	62846	62900	62931	62945	999	1001	1003	1006	1006	1006
I9_PHLETHROMBDVTLOW	60_70	UKBB	ILD_HOSPITAL_PNEUMONIA_SEPSIS	-10.5786658966011	-10.5633472406656	3.56798787107562	-10.5410363941665	-10.453504155227	-10.4646256010901	969.468131636226	915.463121013828	1.00207199178802	1723.63834187521	2260.26977621686	3989.68839153447	0.991293796649427	0.990793572724248	0.000369993828627779	0.99512050900484	0.996309883038936	0.997907216602261	106	56457	99	47	22	12	4	1	0	1	1	0	0	0	55754	55806	55831	55841	55849	55852	710	709	709	710	710	710
I9_PHLETHROMBDVTLOW	60_70	UKBB	ILD_HOSPITAL_PULM_INFECT	2.43753415846245	-11.5906405322196	3.84887905157993	-11.5721592330857	-11.5253604854552	-11.4789272043247	1.00330299647361	980.065725304966	0.582258328587958	2055.74275603202	2505.08471360183	5373.73548743351	0.0151192688005303	0.990564125119297	3.83645117698791e-11	0.995508582775294	0.996329116258141	0.998295626599592	202	43334	183	108	60	26	11	3	3	3	3	0	0	0	42852	42927	42975	43009	43024	43032	498	498	498	501	501	501
I9_PHLETHROMBDVTLOW	60_70	UKBB	ILD_SYST_AUTO_DISEASES	2.11460188857942	1.13000655582528	1.25015641884016	0.879817657811222	0.552044237506065	-11.5413655973281	0.322346962656861	0.382305418893975	0.412237981385617	0.580203837624472	0.709212870338167	469.082463916781	5.38012709352957e-11	0.0031189045553857	0.00242449896462712	0.129419738047441	0.436339106181053	0.980370725588148	2354	59325	1712	1541	1224	895	627	295	26	16	10	4	2	0	59060	59231	59548	59877	60145	60477	881	891	897	903	905	907
I9_PHLETHROMBDVTLOW	60_70	UKBB	INFLUENZA	2.55627302434154	-12.1515487227431	-12.1534968335671	-12.1940581278693	-12.1778448135735	-12.1518333258827	1.00255288553503	1127.40552253492	1386.68660711015	2293.95215393502	2414.09595532739	3130.05543543212	0.0107795933272536	0.991400303440382	0.993007098151762	0.995758671393285	0.995975108971781	0.996902375679921	192	56368	151	127	96	37	24	12	1	0	0	0	0	0	55701	55725	55756	55815	55828	55840	707	708	708	708	708	708
I9_PHLETHROMBDVTLOW	60_70	UKBB	IPF	1.70711935752532	2.2137699254616	3.23977032787225	-10.1696718205735	-10.1403449652129	-10.0791300357298	1.00159524438139	0.709089479937653	0.579732805921551	685.201316103722	931.59685512979	1746.49869274776	0.0883063050853096	0.00179633332720181	2.29190594961218e-08	0.988158332374249	0.991315272396192	0.995395394433598	276	63502	253	154	76	37	17	3	5	5	3	0	0	0	62522	62621	62699	62738	62758	62772	998	998	1000	1003	1003	1003
I9_PHLETHROMBDVTLOW	60_70	UKBB	J10_ACUTELOWERNAS	1.64732090410505	0.431288389306779	0.106022593499097	0.805824862595455	-0.188859252006023	0.363452036478671	0.274764391471286	0.358458307060662	0.451058287221091	0.358408031711486	0.579998902498167	0.709313592551916	2.02992124398069e-09	0.22890826634707	0.814167614652541	0.0245542070845434	0.744711866174312	0.608371335975892	5746	56680	4040	3593	3090	2525	1964	950	33	19	16	12	5	2	57538	57985	58488	59053	59614	60628	815	829	832	836	843	846
I9_PHLETHROMBDVTLOW	60_70	UKBB	J10_ACUTEUPPERINFEC	0.0459197695462728	0.223036908339122	0.304475316404274	-0.502821907666596	-0.148790372515871	-0.321225145776195	0.710233939127635	0.451235528171061	0.451132346941281	0.709621770406734	0.580068310227066	1.00170423887212	0.948449147524683	0.621108116846428	0.499730715693808	0.4785868012852	0.797560985869669	0.748453941364954	3975	53783	2482	2442	2258	2062	1728	861	13	14	9	5	3	1	54425	54465	54649	54845	55179	56046	838	837	842	846	848	850
I9_PHLETHROMBDVTLOW	60_70	UKBB	J10_ASTHMA	1.73526462039143	0.940958963721044	1.47789528826983	0.231448741997314	1.36428035287496	-12.4691507926396	0.458458785725723	0.508987147477624	0.457124314492175	1.00465848662956	0.584688867410938	926.648298999667	0.00015371111786596	0.0645027264233486	0.00122485950758158	0.817799965792375	0.019630089591136	0.989263841867561	2353	29967	1747	1539	1169	856	593	273	15	10	8	3	3	0	30273	30481	30851	31164	31427	31747	285	290	292	297	297	300
I9_PHLETHROMBDVTLOW	60_70	UKBB	J10_ASTHMA_EXMORE	1.74701339479939	0.958780078309622	1.49547254889447	0.249945881416049	1.38042094895866	-12.4702230115171	0.458899337916336	0.509415796716945	0.457588017089908	1.00488226176022	0.585022155638984	935.992479288342	0.000140683046449525	0.0598201457252828	0.00108247734655958	0.803568473921291	0.0182944242946536	0.989370102552297	2353	29222	1747	1539	1169	856	593	273	15	10	8	3	3	0	29544	29752	30122	30435	30698	31018	269	274	276	281	281	284
I9_PHLETHROMBDVTLOW	60_70	UKBB	J10_ASTHMA_INCLAVO	1.36755774364608	0.575090414218572	1.10485851418078	-0.155349082575931	0.999028277443622	-12.0636217567973	0.451869772751185	0.503438307000256	0.451013447569187	1.00183231328359	0.580069881900509	626.159262311918	0.0024745013542903	0.253318746837063	0.0142965712252284	0.876770109814978	0.0850233283698527	0.984628859301558	2353	56208	1747	1539	1169	856	593	273	15	10	8	3	3	0	55965	56173	56543	56856	57119	57439	834	839	841	846	846	849
I9_PHLETHROMBDVTLOW	60_70	UKBB	J10_ASTHMA_MAIN	1.73526462039143	0.940958963721044	1.47789528826983	0.231448741997314	1.36428035287496	-12.4691507926396	0.458458785725723	0.508987147477624	0.457124314492175	1.00465848662956	0.584688867410938	926.648298999667	0.00015371111786596	0.0645027264233486	0.00122485950758158	0.817799965792375	0.019630089591136	0.989263841867561	2353	29967	1747	1539	1169	856	593	273	15	10	8	3	3	0	30273	30481	30851	31164	31427	31747	285	290	292	297	297	300
I9_PHLETHROMBDVTLOW	60_70	UKBB	J10_ASTHMA_MAIN_EXMORE	1.74701339479939	0.958780078309622	1.49547254889447	0.249945881416049	1.38042094895866	-12.4702230115171	0.458899337916336	0.509415796716945	0.457588017089908	1.00488226176022	0.585022155638984	935.992479288342	0.000140683046449525	0.0598201457252828	0.00108247734655958	0.803568473921291	0.0182944242946536	0.989370102552297	2353	29222	1747	1539	1169	856	593	273	15	10	8	3	3	0	29544	29752	30122	30435	30698	31018	269	274	276	281	281	284
I9_PHLETHROMBDVTLOW	60_70	UKBB	J10_ASTHMA_OTHER_THAN_NONALLERGIC	0.882536408228744	0.739298760244525	0.514204852517912	0.265917826810653	0.520921098535996	-0.184625341843703	0.383131469966472	0.306916375908119	0.382262635832552	0.503350251769997	0.450500907664645	1.00150040344549	0.0212517441206482	0.0160052670259343	0.178573194400498	0.597294042298365	0.24755220661918	0.853739876673396	5659	59827	4002	3642	2961	2240	1607	794	27	20	14	8	5	1	60576	60936	61617	62338	62971	63784	881	888	894	900	903	907
I9_PHLETHROMBDVTLOW	60_70	UKBB	J10_BRONCH	-12.1526412084811	1.07531733828215	2.38556117650425	-12.1564821775386	1.57976731404657	-12.1246996931904	1013.07511336578	1.00206622678942	0.580979001682286	931.092211094239	1.00188705998202	1657.90082049569	0.990428970053972	0.283226219529715	4.02385450041152e-05	0.989582993212025	0.114843435998937	0.994164895550179	369	50312	264	238	197	156	120	51	5	5	4	1	1	0	49719	49745	49786	49827	49863	49932	693	693	694	697	697	698
I9_PHLETHROMBDVTLOW	60_70	UKBB	J10_BRONCHIECTASIS	2.35640939519525	1.6305254807327	1.58184187498727	-12.1447905366246	-12.1480107239739	-12.1113109254416	0.504531653917436	0.580729973107385	0.70978657726792	876.203005598928	1048.5991963059	1872.0259139722	3.00483993744742e-06	0.00498940351151829	0.0258394512636212	0.988941112352392	0.990756722466829	0.994838019861487	633	51055	540	426	298	178	100	31	9	5	2	0	0	0	50428	50542	50670	50790	50868	50937	711	715	718	720	720	720
I9_PHLETHROMBDVTLOW	60_70	UKBB	J10_BRONCHITIS	-12.5640563670143	-12.552733908215	1.97802283758726	-12.533052339537	-12.5351303542106	2.41220193450305	1447.50269051963	1006.83171290038	0.710011024191049	1115.44189785145	1091.28716334251	1.00221070499646	0.993074596138357	0.990052584769381	0.00533786113685205	0.99103519549056	0.99083525640079	0.0160894102426152	335	54048	218	215	201	178	134	63	1	1	2	1	1	1	53423	53426	53440	53463	53507	53578	741	741	740	741	741	741
I9_PHLETHROMBDVTLOW	60_70	UKBB	J10_CHRONRHINITIS	1.32750182292942	-12.5099710943876	0.801127681238359	1.7117212609949	-12.5096397592218	-12.5108056517116	1.00209611887227	711.587481965206	1.00176510616468	0.709434074083908	853.719966221635	1304.32859232191	0.185262364319876	0.985973616869698	0.423875304201149	0.0158305815040822	0.988308940112436	0.992347000847455	503	54526	335	327	276	226	176	90	4	3	3	2	0	0	53840	53848	53899	53949	53999	54085	850	851	851	852	854	854
I9_PHLETHROMBDVTLOW	60_70	UKBB	J10_CHRONSINUSITIS	0.807040879466658	0.82784001209054	0.283766940296017	-12.4842502803915	1.49736484993511	-12.4818243151035	1.00231019116159	0.709676265168741	1.00176801562695	662.644790763406	0.579968251623965	998.491489901474	0.420715378626893	0.243410840434546	0.776972845375628	0.984968717098931	0.00982851418190233	0.990026158820783	859	54587	573	537	474	381	324	160	5	5	4	3	3	0	54015	54051	54114	54207	54264	54428	853	853	854	855	855	858
I9_PHLETHROMBDVTLOW	60_70	UKBB	J10_CHRONTONSADEN	-12.0095955003016	-12.0000226310989	-11.9924664131289	-12.0071616213273	-12.0070921732355	-12.0287846009529	1456.86788793532	1028.46983455095	1199.9344184385	1398.15070455603	1303.88432097164	2196.80810920625	0.993422765107472	0.99069062093668	0.992025860448394	0.993147941001144	0.992652616561864	0.995631146152751	139	54344	103	93	78	57	42	19	0	0	0	0	0	0	53531	53541	53556	53577	53592	53615	849	849	849	849	849	849
I9_PHLETHROMBDVTLOW	60_70	UKBB	J10_COLD	-12.0092256399991	0.940236379127224	1.06983763958372	1.2870365116183	-11.9993209063495	-11.9813618341516	898.467819528592	1.00180573656044	1.00179032823207	1.00163462613958	801.720227688675	1348.297330028	0.989335521866227	0.347966138503765	0.285554027687021	0.198814607104566	0.988058533233356	0.992909859274057	369	53089	261	232	211	170	122	53	1	2	2	1	0	0	52366	52395	52416	52457	52505	52574	830	829	829	830	831	831
I9_PHLETHROMBDVTLOW	60_70	UKBB	J10_COPD	1.78474994129867	1.25539584974673	0.532471227776078	1.0072032107272	0.16312980557444	-11.4831011478099	0.339624373035449	0.338763812746675	0.580408596935489	0.58045343836899	1.00156047060948	614.561386186839	1.47967974646982e-07	0.00021071248083648	0.358929118931618	0.0827052631272183	0.870616348850822	0.985092366333983	2574	52929	2113	1748	1229	787	456	160	25	16	7	4	1	0	52616	52981	53500	53942	54273	54569	749	758	767	770	773	774
I9_PHLETHROMBDVTLOW	60_70	UKBB	J10_COPDNAS	1.84600141353316	1.31904383132013	0.594774719346715	1.06827675932029	0.226668451589929	-11.4944132136122	0.339708979942295	0.338833288188066	0.580454130414411	0.580515525647935	1.00159304928932	632.965913594851	5.50838313217536e-08	9.90533230238744e-05	0.305518284219213	0.0657358238391725	0.820961929650862	0.985511525029661	2423	52644	1990	1653	1162	746	433	154	25	16	7	4	1	0	52314	52651	53142	53558	53871	54150	738	747	756	759	762	763
I9_PHLETHROMBDVTLOW	60_70	UKBB	J10_COPDNAS_INCLAVO	1.78617854027967	1.2611280844577	0.537054118666108	1.00973774541679	0.1671482293498	-11.4929640375819	0.338502596120154	0.337804253045418	0.579873534758846	0.579921135101474	1.00130108494305	614.881546839065	1.31526940368533e-07	0.000188979566924513	0.354364229311655	0.0816548530766259	0.867424311085599	0.985087331557123	2423	61057	1990	1653	1162	746	433	154	25	16	7	4	1	0	60567	60904	61395	61811	62124	62403	898	907	916	919	922	923
I9_PHLETHROMBDVTLOW	60_70	UKBB	J10_EMPHYSEMA	1.83993427979722	-12.5545640486487	-12.5604096461511	-12.5719518884408	-12.5572315704323	-12.4676336781872	0.710329136313271	762.284725860932	983.37952742325	1298.88812275914	1590.10372082791	2984.04513475624	0.00959045932814939	0.986859713115705	0.989809138621837	0.992277387470763	0.993699079546998	0.996666369632391	541	50995	472	353	218	119	59	19	2	0	0	0	0	0	50350	50469	50604	50703	50763	50803	712	714	714	714	714	714
I9_PHLETHROMBDVTLOW	60_70	UKBB	J10_EXTERLUNG	2.51727745854326	1.53514172722712	2.15226526535222	2.6639257405386	-10.1986818778939	-10.2100978728628	0.709563384306284	1.00154030558009	1.0016455620363	1.00192526281551	631.300864804677	1124.25626790533	0.000388694923276818	0.125329878683061	0.0316558568967503	0.00784179078473535	0.987110714837716	0.99275399416568	338	63591	293	147	82	48	36	13	4	2	2	1	0	0	62637	62783	62848	62882	62894	62917	995	997	997	998	999	999
I9_PHLETHROMBDVTLOW	60_70	UKBB	J10_INFLUENZA	2.54601858188609	-12.1503561735859	-12.1537892107159	-12.1975750005067	-12.1840271934244	-12.1529151300748	1.00256833852539	1120.1249406584	1376.17355298493	2262.04522327845	2355.31450520391	3115.65307930215	0.0111012220896516	0.991345258789646	0.992953508889291	0.995697606082931	0.995872566569222	0.996887779699541	195	56370	153	129	98	38	25	13	1	0	0	0	0	0	55703	55727	55758	55818	55831	55843	708	709	709	709	709	709
I9_PHLETHROMBDVTLOW	60_70	UKBB	J10_INFLUPNEU	2.70595331065657	1.35646891737194	-0.473869256382345	0.654091826212098	1.27202967811483	-11.1552973645736	0.209011713414209	0.321142598023424	1.00152769233456	0.709272904334827	0.579728345645791	485.761681332893	2.46170683394765e-38	2.40128223813392e-05	0.636108710666641	0.356424002932669	0.0282223061034441	0.981678552220443	3220	60847	2721	1896	1133	735	453	172	39	15	6	5	3	0	60431	61256	62019	62417	62699	62980	876	900	909	910	912	915
I9_PHLETHROMBDVTLOW	60_70	UKBB	J10_INTERSTITIUM	2.29600607994773	1.55117173801477	2.46788881413442	-11.1577926408119	-11.1310586770226	-11.1017211677711	0.580157578335308	0.709125872088394	0.579837160470748	707.546908297752	884.522938776101	1433.47002162706	7.57205527067694e-05	0.0287102706674042	2.07953337519057e-05	0.987418132421614	0.989959485426638	0.993820726463413	505	63485	444	293	170	91	43	17	7	5	3	0	0	0	62543	62694	62817	62896	62944	62970	996	998	1000	1003	1003	1003
I9_PHLETHROMBDVTLOW	60_70	UKBB	J10_LARYNGITIS	-12.9928183307076	-12.9853158978379	1.39391942267371	-12.9842795461235	-12.9809598432568	-12.9922406007035	1912.93309454068	1305.07557717892	1.00207456988993	1393.89925941548	1245.72964749218	1776.60123407289	0.994580736006923	0.992061293381469	0.164215230194283	0.992567751010996	0.991685900686783	0.994165142075897	284	53046	160	162	157	147	139	81	1	1	1	0	0	0	52343	52341	52346	52356	52364	52422	826	826	826	827	827	827
I9_PHLETHROMBDVTLOW	60_70	UKBB	J10_LOWCHRON	1.64058473902686	1.32754558355682	0.884836720164982	0.0205769873248725	0.569327992259738	-12.4567311793994	0.296153676072745	0.265207744515074	0.382653894469869	0.709679001224784	0.580045359025314	667.03889678417	3.03094125667976e-08	5.56646428695522e-07	0.0207573979346878	0.976868752887608	0.32633478639279	0.985100635256754	4168	53593	3243	2753	2062	1428	922	375	37	25	11	4	3	0	53732	54222	54913	55547	56053	56600	749	761	775	782	783	786
I9_PHLETHROMBDVTLOW	60_70	UKBB	J10_LOWERINF	1.62795175172665	0.412748646077333	0.262914894311189	0.7818756151126	-0.212225895654061	0.3436938368862	0.274755495174949	0.358459473263239	0.412435154068328	0.358391917979348	0.579986144505012	0.709343642812334	3.12121455860244e-09	0.249546596941577	0.523818971379895	0.0291374578702881	0.71442816135945	0.628014218226873	5839	56704	4103	3656	3150	2583	1995	970	33	19	17	12	5	2	57589	58036	58542	59109	59697	60722	818	832	834	839	846	849
I9_PHLETHROMBDVTLOW	60_70	UKBB	J10_NASALPOLYP	-13.0384014660524	0.628372024032562	0.781378289821556	-13.027445702687	-13.027187068637	-13.0210231639139	1300.84202014838	1.00180338215889	1.00174747608816	1134.79842698734	1093.50236811177	1593.15265641269	0.992002898981575	0.530501357248686	0.435381909601358	0.990840514722294	0.990494812015508	0.993478868681721	525	54448	339	319	280	219	183	99	1	2	1	0	0	0	53782	53802	53841	53902	53938	54022	851	850	851	852	852	852
I9_PHLETHROMBDVTLOW	60_70	UKBB	J10_OTHERINSTPULM	2.61763464766428	1.95882976178868	2.92690915236639	-10.1556281045872	-10.1224364498494	-10.084541032056	0.580141938355806	0.709171111002571	0.579892814619346	574.481431928406	780.298829977476	1357.19924180953	6.42013259950995e-06	0.00574238819604983	4.4803215998742e-07	0.985895807251733	0.989649722736484	0.994071448535786	351	63296	315	199	106	52	21	7	7	5	3	0	0	0	62337	62453	62546	62600	62631	62645	988	990	992	995	995	995
I9_PHLETHROMBDVTLOW	60_70	UKBB	J10_PHARYNGITIS	0.596914654897689	0.566966732833183	-13.9923937888984	-0.024182744533157	-13.9909604328792	-13.9886340136864	1.00254620618161	0.709916322251364	1038.97185547437	1.00197943311005	1025.05288403517	1501.36071609737	0.551577029594498	0.424499872042386	0.989254783528546	0.980744948638136	0.989110001156501	0.992565974652828	1230	53228	734	717	704	650	548	323	3	2	0	1	0	0	52892	52909	52922	52976	53078	53303	829	830	832	831	832	832
I9_PHLETHROMBDVTLOW	60_70	UKBB	J10_PLEURA	2.2742838634381	1.37590757308784	1.30099584432479	1.23817060661846	0.267351584503037	-11.711313726045	0.221798980967113	0.273183732924709	0.33801431402369	0.41208485531863	0.709085271535676	510.528340300596	1.13772619032064e-24	4.73960707283041e-07	0.000118631446455165	0.00265886943551226	0.706145897881876	0.981698455886195	4358	60691	3532	2522	1703	1207	850	318	48	28	16	8	2	0	60619	61629	62448	62944	63301	63833	850	870	882	890	896	898
I9_PHLETHROMBDVTLOW	60_70	UKBB	J10_PLEUREFFUSION	2.54053269935595	1.86372162055368	1.11058595613787	1.53102845537677	1.05328737626944	-10.1647600430739	0.322676936445046	0.382673620634978	0.70966440590241	0.709661983506357	1.00152831548593	496.785149708366	3.45403843399445e-15	1.11449150347372e-06	0.117595742432572	0.0309741062084922	0.292946354495126	0.983675560272621	1652	58264	1434	855	502	324	194	69	21	11	5	3	1	0	57691	58270	58623	58801	58931	59056	770	780	786	788	790	791
I9_PHLETHROMBDVTLOW	60_70	UKBB	J10_PLEURPLAGUE	2.51537414247263	-12.2923443215664	-12.2872301137294	-12.2790055113032	-12.2777006830623	-12.2892180115697	0.710758634655629	902.255291889776	1145.79587079312	1534.59603660857	1953.96343455778	3951.78141974435	0.000401647277657163	0.989129940900402	0.991443848287635	0.993615828436341	0.994986537014044	0.99751874902228	263	56188	239	181	111	62	32	7	2	0	0	0	0	0	55514	55572	55642	55691	55721	55746	696	698	698	698	698	698
I9_PHLETHROMBDVTLOW	60_70	UKBB	J10_PNEUMOBACT	3.11926461884163	2.48559251506008	-11.1815802330726	2.46944637753077	-11.2027125757402	-11.1705851164994	0.711138735203377	0.710277969437749	805.037547046324	1.00203890558065	1085.74706977941	1799.40024994646	1.15297473016777e-05	0.00046619373699743	0.988918127586772	0.0137234561796954	0.991767592052153	0.995046805094035	229	56343	177	141	94	72	40	19	4	3	1	1	0	0	55679	55715	55762	55784	55816	55837	712	713	715	715	716	716
I9_PHLETHROMBDVTLOW	60_70	UKBB	J10_PNEUMOBACTEROTH	3.7487671666187	3.10063601773621	-11.2229810081812	-11.2320476143015	-11.2325335159239	-11.2280178162404	0.711058551541834	0.710533985334412	1197.0827455805	1381.23355036305	1443.15514418437	2509.42267405915	1.3487633150418e-07	1.27816017969713e-05	0.992519721691631	0.993511757222492	0.993789874485107	0.996430002699423	127	56272	100	77	44	32	23	12	3	2	0	0	0	0	55588	55611	55644	55656	55665	55676	708	709	711	711	711	711
I9_PHLETHROMBDVTLOW	60_70	UKBB	J10_PNEUMONAS	2.77159343713475	1.38652724000691	-0.363054701695457	0.7543075405129	1.37875173286702	-11.1662270944706	0.217113349317469	0.338001956397865	1.00154419983651	0.70929236899013	0.579724587164976	523.249483271959	2.55006777936771e-37	4.09367948115651e-05	0.716982206279732	0.287571173180696	0.0173932593269253	0.982974308990032	2800	60345	2374	1622	1013	665	408	147	37	14	6	5	3	0	59867	60619	61228	61576	61833	62094	867	890	898	899	901	904
I9_PHLETHROMBDVTLOW	60_70	UKBB	J10_PNEUMONIA	2.69202961397077	1.38991241315339	-0.437056536305034	0.680392211044476	1.30762913291913	-11.1592858627754	0.212959801782287	0.321134513969522	1.00152736179714	0.709265010413041	0.579715668111357	498.525022819975	1.25412574562859e-36	1.50379663149684e-05	0.662553785224661	0.337411692336398	0.0240932634848698	0.98214116047538	3138	60874	2660	1838	1087	715	437	163	38	15	6	5	3	0	60436	61258	62009	62381	62659	62933	878	901	910	911	913	916
I9_PHLETHROMBDVTLOW	60_70	UKBB	J10_PNEUMONISOLLIQ	2.27837184953528	2.03740705234411	2.65819668524524	-10.194226100682	-10.2084027595753	-10.2169734306789	1.00190047294468	1.00171761501239	1.00184200100532	786.626578436052	820.258671288312	1594.33200101314	0.0229629757016289	0.0419603103320413	0.00797067986443747	0.989660166374636	0.990070307111126	0.994886943523509	246	63414	219	94	54	30	22	6	3	2	1	0	0	0	62446	62571	62611	62635	62643	62659	992	993	994	995	995	995
I9_PHLETHROMBDVTLOW	60_70	UKBB	J10_PNEUMOPROBBAC	2.72265284347903	1.43888680889989	-0.417232610716794	0.692857957435755	1.32264179057058	-11.1657532554822	0.217129365974413	0.321096825864261	1.00152832538867	0.709261020442434	0.579721080205025	506.969005635792	4.54928451898209e-36	7.42378247565038e-06	0.676973996622369	0.328632018576665	0.0225180461738686	0.982428389458978	2912	60898	2457	1696	1064	704	430	159	37	15	6	5	3	0	60432	61193	61825	62185	62459	62730	884	906	915	916	918	921
I9_PHLETHROMBDVTLOW	60_70	UKBB	J10_PNEUMOTHORAX	3.00674034220621	-12.2215148943964	-12.2111697068164	-12.1971800256365	-12.2048333680624	-12.1515525883413	0.710514553451154	1146.09531659659	1376.82464224507	1746.30263177267	2012.27821859591	3296.01100298403	2.31850488645815e-05	0.991491830481212	0.992923589723843	0.994427161521901	0.995160714697792	0.997058409626812	218	56006	182	126	85	49	30	17	2	0	0	0	0	0	55345	55401	55442	55478	55497	55510	695	697	697	697	697	697
I9_PHLETHROMBDVTLOW	60_70	UKBB	J10_PULMOEDEMA	-11.0104138340526	-11.0139394578853	-11.029748637348	-11.0086199069502	-10.9769587324577	-10.9577182051956	1012.28762331454	810.829018136543	1002.2247715152	1188.38644061501	1190.93868406194	1976.31948230516	0.991321768843717	0.989162225558545	0.99121924666538	0.992608900659676	0.992645950621841	0.995576145729226	111	62727	93	63	41	27	19	8	0	0	0	0	0	0	61770	61800	61822	61836	61844	61855	975	975	975	975	975	975
I9_PHLETHROMBDVTLOW	60_70	UKBB	J10_RESPDISOTH	2.23861452091066	0.851346978770745	1.18825353290855	1.31948067584903	0.489433596220513	-11.1441636374886	0.265155648135076	0.412007855656109	0.411915086268722	0.450600658043292	0.709039811582161	435.991578280144	3.10241081406229e-17	0.0387966924382823	0.0039178051799488	0.00340853212648309	0.490020255197842	0.979607890553463	3021	61866	2393	1772	1225	900	668	247	29	16	12	7	2	0	61559	62180	62727	63052	63284	63705	906	919	923	928	933	935
I9_PHLETHROMBDVTLOW	60_70	UKBB	J10_RESPIRATORY	1.8913587514522	0.843667611787302	0.608248103843354	0.682628050603273	0.0633291290345242	-0.829852015871635	0.191310880357773	0.230662909603314	0.287258251390381	0.310655819297198	0.414444267379639	1.00257148788242	4.77295634406931e-23	0.000254609669190586	0.0342237054927726	0.0279935099199095	0.878552106453057	0.407827087547178	11292	37368	8138	6990	5532	4400	3377	1672	78	46	29	17	6	1	40007	41155	42613	43745	44768	46473	437	469	486	498	509	514
I9_PHLETHROMBDVTLOW	60_70	UKBB	J10_RESPOTHER	2.23861452091066	0.851346978770745	1.18825353290855	1.31948067584903	0.489433596220513	-11.1441636374886	0.265155648135076	0.412007855656109	0.411915086268722	0.450600658043292	0.709039811582161	435.991578280144	3.10241081406229e-17	0.0387966924382823	0.0039178051799488	0.00340853212648309	0.490020255197842	0.979607890553463	3021	61866	2393	1772	1225	900	668	247	29	16	12	7	2	0	61559	62180	62727	63052	63284	63705	906	919	923	928	933	935
I9_PHLETHROMBDVTLOW	60_70	UKBB	J10_SEPTDEV	-13.0293489579742	-13.0234420672309	-13.0207547214414	-13.0215461766321	-13.0222978751838	-13.0343740755247	1586.69280295689	1107.40192280082	1223.5962560185	1307.60532154853	1210.20714389803	1750.31690501441	0.993448133426868	0.990616808931471	0.991509566133421	0.992054545234275	0.991414618589555	0.994058316135271	381	54388	235	228	200	176	151	77	0	0	0	0	0	0	53685	53692	53720	53744	53769	53843	849	849	849	849	849	849
I9_PHLETHROMBDVTLOW	60_70	UKBB	J10_SINUSITIS	-14.0370244256723	-14.0343670180955	1.23601386630702	1.04026514703726	-14.0145777686918	0.376756122195892	1524.21716892915	1026.74288248916	0.503957161052171	0.580617472435743	1005.39707428974	1.00167791128411	0.992652118749988	0.989094196539773	0.0141821276942337	0.0731885370717782	0.98887837113975	0.706823956110085	1256	53172	717	730	725	673	570	369	6	7	8	4	1	1	52876	52863	52868	52920	53023	53224	829	828	827	831	834	834
I9_PHLETHROMBDVTLOW	60_70	UKBB	J10_TONSILLITIS	-12.4818185129046	1.11117182700191	-12.4838027489851	1.21556634775686	-12.4971219711042	1.79483085608246	1315.8560925575	1.00216304200655	922.824554482013	1.00193137165674	921.999524452578	1.00163145471444	0.992431618479861	0.267527903713205	0.989206691964283	0.225044510578618	0.989185509213782	0.0731477939625392	373	53028	209	211	201	196	163	96	2	2	1	2	1	1	52362	52360	52370	52375	52408	52475	828	828	829	828	829	829
I9_PHLETHROMBDVTLOW	60_70	UKBB	J10_UPPERDIS	0.169551274543127	-0.489260928059656	-0.305060787762579	0.306487397087627	0.541130014867091	-13.0043316971178	0.710159773268187	0.709553200220026	0.709533925080789	0.580249784753031	0.502916678110816	668.786073448963	0.811298756773054	0.490487398508247	0.66723542015332	0.597361174321418	0.28193466482282	0.984486367041514	3260	55571	2225	2057	1735	1430	1101	579	10	9	8	7	4	0	55733	55901	56223	56528	56857	57379	863	864	865	866	869	873
I9_PHLETHROMBDVTLOW	60_70	UKBB	J10_UPPERINFEC	0.258181890933411	0.364123675891116	0.300638564465748	0.0015101654674498	-0.365537906542384	0.0373092962132643	0.581067825331478	0.382637993979515	0.412567641012483	0.503520557980838	0.580044015238232	0.709433457312482	0.656808960835318	0.341292773593317	0.466184415045994	0.997606977738678	0.528570316577432	0.958058370617677	4956	53978	3063	2998	2780	2524	2115	1141	19	20	13	8	4	2	55011	55076	55294	55550	55959	56933	841	840	847	852	856	858
I9_PHLETHROMBDVTLOW	60_70	UKBB	J10_VASOALLERRHIN	0.416883346062434	-14.0107739375642	-14.0083206655841	0.729705523690764	-14.003962303319	1.01465844709392	1.00231876445016	962.537573525048	1030.3169292634	0.709453941773735	1102.97431790084	1.00155966663691	0.677469328446326	0.988386338607821	0.989152193737901	0.303693389223232	0.989869895483765	0.311022722950982	1311	54780	888	841	730	615	467	220	1	1	2	3	1	1	54342	54389	54500	54615	54763	55010	860	860	859	858	860	860
I9_PHLETHROMBDVTLOW	60_70	UKBB	J10_VIRALPNEUMO	2.65558734774464	-11.1812408166359	-11.1505902945543	-11.1590721455521	-11.0706260939392	-11.060606531233	0.711050239402434	709.692114524836	1245.96395585474	2072.22035638317	2261.40167288716	3038.99607615694	0.000187909662898749	0.987429802063765	0.992859532541736	0.995703348672536	0.996093994948766	0.997096058211382	335	56800	301	199	41	18	9	6	2	0	0	0	0	0	56109	56211	56369	56392	56401	56404	723	725	725	725	725	725
I9_PHLETHROMBDVTLOW	60_70	UKBB	J10_VOCALLARYNX	-14.0297519693339	-14.0262610829066	0.121711905357516	-14.0251377927709	0.331774658961385	-14.0280519304791	1432.62911458904	1041.62604002597	1.00169894979166	1342.4918254689	1.00158143944335	1901.75182660161	0.992186433005084	0.989256221974555	0.903290679475431	0.991664576914652	0.740455046784154	0.994114550386618	1135	54841	796	705	572	448	339	196	2	2	2	1	1	0	54322	54413	54546	54670	54779	54922	856	856	856	857	857	858
I9_PHLETHROMBDVTLOW	60_70	UKBB	JOINTPAIN	2.50411156382914	1.35649709336186	1.40193371384077	1.43607122488425	0.385285068580096	-12.1271650552876	0.341675160682113	0.452573932944839	0.504761340108284	0.581363060807156	1.00212149239498	774.46323735436	2.32006490663536e-13	0.00272387961505794	0.00547925025967731	0.0135045198655675	0.700630557064217	0.987506595683401	1738	49948	1272	1107	865	624	440	219	20	12	8	4	1	0	49786	49951	50193	50434	50618	50839	608	616	620	624	627	628
I9_PHLETHROMBDVTLOW	60_70	UKBB	JUVEN_ARTHR_COMORB	2.56721169492016	-13.1811024772304	-13.1955616406725	2.60854949380575	-13.1861738780496	-13.2834722234689	1.00898905131597	2031.99533102461	2155.59809860728	1.00783429133533	2522.17760546736	4029.69962958521	0.0109484304483209	0.994824336333543	0.995115755040254	0.00964587196137424	0.995828605962465	0.997369863964894	204	18123	157	130	108	76	62	24	2	1	1	1	0	0	18010	18037	18059	18091	18105	18143	158	159	159	159	160	160
I9_PHLETHROMBDVTLOW	60_70	UKBB	K11_ABSCANAL	-13.0226943065557	-13.0216912298379	-13.021452428779	-13.026843142508	-13.0342806045711	-13.0246392255059	2651.0073019168	1951.80640861771	2143.57931881747	2299.48937486052	2396.46952864165	2973.75974266958	0.996080521947197	0.994676864843375	0.995153175875884	0.995479926310029	0.995660366277797	0.996505391752623	191	38758	127	113	93	77	62	36	0	0	0	0	0	0	38392	38406	38426	38442	38457	38483	430	430	430	430	430	430
I9_PHLETHROMBDVTLOW	60_70	UKBB	K11_ACUTGASTR	2.25370676752539	2.41819071205517	2.1255791496679	2.40635149509696	-11.1531458427317	3.36598049460516	1.00333431479178	0.71070613257607	1.00280682726585	1.00292772470702	898.702360307945	1.00254043622997	0.0246901008243864	0.000667678526973597	0.0340372844922183	0.016425242544272	0.990098285213579	0.000786646554533156	217	42457	162	137	99	72	57	21	5	4	2	2	1	1	41959	41984	42022	42049	42064	42100	548	549	551	551	552	552
I9_PHLETHROMBDVTLOW	60_70	UKBB	K11_ACUTPANC	1.53940890593987	2.11830708195515	1.39645786867335	-11.5268780253041	-11.5441173001712	-11.5174520241177	1.00204837465549	0.580336402073596	1.00183316648329	768.785817312559	832.59749240204	1227.92813352033	0.124474119246794	0.000262100989307583	0.163347015093508	0.988037274860143	0.988937538326749	0.992516286453652	406	57131	314	251	175	129	79	45	4	4	1	0	0	0	56386	56449	56525	56571	56621	56655	833	833	836	837	837	837
I9_PHLETHROMBDVTLOW	60_70	UKBB	K11_ADHE	2.26187430940554	-12.3240737897715	3.53740943217451	2.5908143119906	-12.3087762797803	-12.2807624534152	1.00365241510142	1142.03687168404	0.506499114505447	1.00333891602009	1899.01724069583	2941.88567781408	0.0242186315300005	0.991389947557288	2.86812940521597e-12	0.00981747824590727	0.994828423049728	0.996669278357124	251	38945	193	155	107	72	47	22	6	5	5	1	0	0	38563	38601	38649	38684	38709	38734	434	435	435	439	440	440
I9_PHLETHROMBDVTLOW	60_70	UKBB	K11_ALCOLIV	3.11005176772819	-11.211357874802	2.19359291974942	-11.2031154526253	2.875272156207	-11.2268994141412	0.710520059486944	722.326844316893	1.00168039756158	1073.33358382543	1.00170945725288	2084.39700583197	1.20242089095096e-05	0.987616395166963	0.0285305473291404	0.99167208528324	0.00409997722909244	0.995702485480723	189	61177	150	100	71	50	32	11	3	1	1	1	1	0	60299	60349	60378	60399	60417	60438	914	916	916	916	916	917
I9_PHLETHROMBDVTLOW	60_70	UKBB	K11_APHTA_RECUR	4.37707576671128	-11.0523504065025	-11.0556147979049	-11.0746037891437	-11.0544459360923	-11.0461629178347	0.451449508930084	780.106886167485	921.837164197266	1015.07045175766	1053.11505620184	1425.72295438121	3.14768969830293e-22	0.988696158308707	0.990431181076042	0.991295106592303	0.991624837460703	0.993818241723988	127	63737	89	69	50	43	31	21	5	0	0	0	0	0	62762	62782	62801	62808	62820	62830	1008	1013	1013	1013	1013	1013
I9_PHLETHROMBDVTLOW	60_70	UKBB	K11_APHTA_RECUR_INCLAVO	4.37707576671128	-11.0523504065025	-11.0556147979049	-11.0746037891437	-11.0544459360923	-11.0461629178347	0.451449508930084	780.106886167485	921.837164197266	1015.07045175766	1053.11505620184	1425.72295438121	3.14768969830293e-22	0.988696158308707	0.990431181076042	0.991295106592303	0.991624837460703	0.993818241723988	127	63737	89	69	50	43	31	21	5	0	0	0	0	0	62762	62782	62801	62808	62820	62830	1008	1013	1013	1013	1013	1013
I9_PHLETHROMBDVTLOW	60_70	UKBB	K11_APPENDACUT	1.48219197976367	1.56817415343932	1.07418934984538	-12.4917617691386	-12.4923548258332	-12.5072980487154	1.00197518584779	0.709430387670605	1.00168912657714	984.231930607173	954.568800993547	1392.45252055396	0.139068128383517	0.0270726029151701	0.283550299781459	0.989873610109202	0.989558455583129	0.992833331352232	457	62391	302	272	226	187	144	77	3	3	1	0	0	0	61556	61586	61632	61671	61714	61781	987	987	989	990	990	990
I9_PHLETHROMBDVTLOW	60_70	UKBB	K11_APPENDIX	1.23532490030439	1.73277382197055	0.851721066924709	-12.5036485231727	-12.4981672313911	-12.5127097855712	1.00203714334125	0.58020777325018	1.00164766088528	870.571437712111	862.104456882597	1259.78911314302	0.217645359960164	0.00282217392245751	0.395147184621571	0.988540716256176	0.988433251567058	0.992075234102603	577	62438	389	349	285	236	181	91	4	4	1	0	0	0	61634	61674	61738	61787	61842	61932	988	988	991	992	992	992
I9_PHLETHROMBDVTLOW	60_70	UKBB	K11_APPENDOTH	-12.0153876106469	-12.0143835718474	-12.0270859369983	-12.0291176473908	-12.0112690925138	-12.0143689693886	1624.59403494295	1192.75753366532	1423.83162496646	1425.02364013338	1613.37253437186	2368.84332585741	0.99409895354722	0.991963220697225	0.993260360357295	0.993264860317192	0.994059947450447	0.995953283061762	112	62228	86	78	57	50	33	15	0	0	0	0	0	0	61272	61280	61301	61308	61325	61343	982	982	982	982	982	982
I9_PHLETHROMBDVTLOW	60_70	UKBB	K11_BILIAOTH	3.0028038200451	1.51512668450737	-12.1546038592042	-12.1552702908046	-12.1418808324064	-12.0874330153049	0.413117415919907	0.70945938384465	844.945924258938	1070.03398094829	1200.74092969064	2337.22957056865	3.63111380325867e-13	0.032711430699639	0.988522772846418	0.990936461750757	0.991931936425345	0.995873604667593	566	57521	482	325	195	124	73	25	8	2	0	0	0	0	56755	56912	57042	57113	57164	57212	842	848	850	850	850	850
I9_PHLETHROMBDVTLOW	60_70	UKBB	K11_CARIES	1.08546357361275	1.87124032864007	-12.5308260959044	-12.5314148585183	1.86790199132858	1.52246284782897	1.00221531372486	0.503619319573404	728.095015043009	810.166743138269	0.580120318930588	1.00138258598648	0.278779907279514	0.000202734193483776	0.986268743889285	0.987659054330415	0.00128256467772615	0.128420316309882	739	59550	460	418	381	310	239	135	7	7	3	4	4	1	58920	58962	58999	59070	59141	59245	902	902	906	905	905	908
I9_PHLETHROMBDVTLOW	60_70	UKBB	K11_CARIES_1	1.04198335951473	1.82846962976814	-12.5230034778291	-12.5238568634456	1.82744238470804	1.47639089837745	1.00201544334244	0.50327136845395	709.159090853012	790.343264234908	0.579851101949889	1.00124435817831	0.298392158871209	0.000279962176084481	0.985910930322027	0.987357172113747	0.00162394227371625	0.140331945593095	739	63406	460	418	381	310	239	135	7	7	3	4	4	1	62678	62720	62757	62828	62899	63003	1000	1000	1004	1003	1003	1006
I9_PHLETHROMBDVTLOW	60_70	UKBB	K11_CARIES_INCLAVO	1.04198335951473	1.82846962976814	-12.5230034778291	-12.5238568634456	1.82744238470804	1.47639089837745	1.00201544334244	0.50327136845395	709.159090853012	790.343264234908	0.579851101949889	1.00124435817831	0.298392158871209	0.000279962176084481	0.985910930322027	0.987357172113747	0.00162394227371625	0.140331945593095	739	63406	460	418	381	310	239	135	7	7	3	4	4	1	62678	62720	62757	62828	62899	63003	1000	1000	1004	1003	1003	1006
I9_PHLETHROMBDVTLOW	60_70	UKBB	K11_CHOLANGI	2.74080141881045	-11.1625178813485	-11.182862103938	-11.1889029684966	-11.1792697267258	-11.0551894020827	1.00224372615397	864.201276966167	1197.85678263877	1495.92138444613	2100.01530838277	5051.29537249616	0.00624436810057637	0.989694353310162	0.992551276964402	0.994032193279623	0.995752543064194	0.998253763193707	139	57052	122	72	39	24	10	4	1	0	0	0	0	0	56232	56282	56315	56330	56344	56350	836	837	837	837	837	837
I9_PHLETHROMBDVTLOW	60_70	UKBB	K11_CHOLECYST	-12.5115302307122	1.73644482746135	0.89821362095117	-12.5020544963741	-12.4926147937834	-12.4830077476695	972.426709330346	0.58038006595764	1.00176305608594	990.26298498321	1073.96511681113	1570.88247934453	0.989734464009196	0.00277238132183262	0.369914885997905	0.989926987651654	0.990719028457307	0.993659682081514	567	57173	423	368	285	200	138	67	3	3	1	0	0	0	56477	56532	56615	56700	56762	56833	837	837	839	840	840	840
I9_PHLETHROMBDVTLOW	60_70	UKBB	K11_CHOLELITH	1.0153583457966	0.97472789989421	0.88578643713624	-0.438280442353357	0.696048991858917	-11.9651017606666	0.504106046387332	0.382532645164369	0.451173949404683	1.00178442324892	0.580075377836437	502.922298217444	0.0439910489929574	0.0108314286243561	0.0496121948629999	0.661748951826941	0.230167100970456	0.981019196276047	2962	58666	2100	1865	1493	1158	839	398	16	13	8	4	3	0	58644	58879	59251	59586	59905	60346	868	871	876	880	881	884
I9_PHLETHROMBDVTLOW	60_70	UKBB	K11_CHRONGASTR	2.04472031059325	1.4942909246773	0.705094212801111	-12.516753509087	-12.5085369620671	-12.48273078441	0.582583280406768	0.581829790068509	1.00252046337924	870.49174349537	971.711449458569	1641.84509634724	0.000448532122625385	0.0102210082483772	0.481855404546244	0.988527656555031	0.989729365751442	0.993933847815059	822	42880	627	552	398	298	191	77	7	4	1	0	0	0	42519	42594	42748	42848	42955	43069	549	552	555	556	556	556
I9_PHLETHROMBDVTLOW	60_70	UKBB	K11_COELIAC	-12.4874161536016	1.67332996195625	-12.4886851264361	-12.4918060684917	1.57813462706672	-12.4825148919758	1129.07053251095	0.709802989698747	958.051111769091	1135.08052695899	1.00160080106254	1896.28036953451	0.991175650108093	0.0184005907504563	0.989599462148818	0.991219285527927	0.115115160109759	0.99474785788742	408	59297	304	270	212	152	112	51	3	3	1	1	1	0	58533	58567	58625	58685	58725	58786	865	865	867	867	867	868
I9_PHLETHROMBDVTLOW	60_70	UKBB	K11_CONSTIPATION	2.61902940973801	1.36614252975053	0.643087990846276	1.4006416869117	1.49235429100988	-12.1129314209462	0.216675489300499	0.3209182210283	0.5800207116388	0.503213632548376	0.503099757742875	653.220611302717	1.23217801156907e-33	2.07206649518528e-05	0.267545465363696	0.00537934759880498	0.00301387858075282	0.985205354903495	3105	62113	2467	1817	1152	737	510	269	41	19	10	8	4	0	61801	62451	63116	63531	63758	63999	909	931	940	942	946	950
I9_PHLETHROMBDVTLOW	60_70	UKBB	K11_CROHN	2.15900878432333	-12.1696919078341	2.4909745362545	-12.16910692027	-12.1431078475857	-12.1075037687997	1.00202091414152	938.800145552646	0.709575886636534	1324.77957556279	1437.76116667957	2172.51017217242	0.0311888876449456	0.989657290328806	0.000447244925971573	0.992670927174844	0.993261270849324	0.995553373952322	230	59232	171	155	120	80	57	24	2	1	2	0	0	0	58426	58442	58477	58517	58540	58573	863	864	863	865	865	865
I9_PHLETHROMBDVTLOW	60_70	UKBB	K11_DENTOFACIAL_ANOMALIES	-11.1490568307984	-11.1576359959095	-11.1462877163492	-11.1713440195225	2.81047654230431	-11.1319308245215	1235.81473581252	921.919508855378	974.809166004158	1117.48095795601	1.00175207409945	1609.27708685464	0.992801882525519	0.990343746839484	0.990876925044328	0.992023761666714	0.00502290743763057	0.994480798256323	108	59304	65	60	54	44	32	19	1	1	1	1	1	0	58455	58460	58466	58476	58488	58501	891	891	891	891	891	892
I9_PHLETHROMBDVTLOW	60_70	UKBB	K11_DIAHER	1.63947016683431	0.664104757706779	0.846163972217146	0.981710433310743	0.656995633032234	0.767158136134058	0.258760817258037	0.307860179294083	0.322145347850237	0.358770757140156	0.450914029540247	0.709409525862028	2.36033720586265e-10	0.0309929233158231	0.00862292740892327	0.00621311883467184	0.145107876081302	0.279517545147761	5989	51421	4529	4044	3114	2224	1507	620	42	28	19	12	6	2	52139	52624	53554	54444	55161	56048	700	714	723	730	736	740
I9_PHLETHROMBDVTLOW	60_70	UKBB	K11_DISLIVOTH	1.96016530536154	0.913922388835989	0.553309976143153	0.196338909859821	1.7459134133006	1.28447059823681	0.382637721764048	0.503101349410375	0.709485099151183	1.0016438702489	0.502914872819679	1.00134687685372	3.01078419030162e-07	0.0692818929664937	0.435464219010602	0.84459710747285	0.000517389049732945	0.199582164196594	1857	62481	1377	1141	792	581	411	183	15	8	5	5	4	1	61998	62234	62583	62794	62964	63192	948	955	958	958	959	962
I9_PHLETHROMBDVTLOW	60_70	UKBB	K11_DISORD_TEETH	1.9189375934067	1.78878531216074	0.877579175736309	-11.5197983951843	1.80595037123464	2.04252550263391	0.710010457199084	0.580543083623866	1.00179293610505	564.125084847471	0.709348017767519	1.00150555674253	0.00687810273708356	0.00206149076792753	0.381025386605518	0.983707814528101	0.0108987053120083	0.0414046392653995	585	59544	408	356	293	223	172	91	8	6	3	3	3	1	58820	58872	58935	59005	59056	59137	893	895	898	898	898	900
I9_PHLETHROMBDVTLOW	60_70	UKBB	K11_DIVERTIC	1.24604593460199	1.02556107483927	0.763597166654996	0.341550544515723	0.526108417740763	1.16750031496924	0.2775543796511	0.234213588534137	0.309426151088846	0.452661155404022	0.451911609788181	0.580727772987651	7.1432157912676e-06	1.19365880316378e-05	0.013595200710844	0.450525571430129	0.244349316412773	0.0443879235267958	8770	45164	6871	6004	4348	3233	1949	699	46	34	22	12	7	3	46489	47356	49012	50127	51411	52661	528	540	552	562	567	571
I9_PHLETHROMBDVTLOW	60_70	UKBB	K11_DULC	1.34744092003043	1.45664483474733	1.03705531525643	2.07203486536881	-11.562537641664	-11.5847543228902	1.00309124819611	0.710694513174625	1.0027679662201	0.710902592015483	671.047644456451	1081.26616963711	0.179178580239575	0.040402743789713	0.301046083931167	0.00356083428161156	0.986252669443537	0.99145157775571	535	42695	393	345	262	200	130	63	5	4	3	2	0	0	42279	42327	42410	42472	42542	42609	553	554	555	556	558	558
I9_PHLETHROMBDVTLOW	60_70	UKBB	K11_EMBIMPACT_TEETH	-12.0144290206669	-12.0082486521692	-12.0262600762517	-12.0174638437646	-12.0185659289273	-11.9998040988031	1463.23762731913	1053.08359164783	1123.62316356849	1319.05204102879	1193.61710470631	1798.46225102443	0.993448760794916	0.990901967663219	0.991460318416794	0.992730827961655	0.991966212511195	0.994676347875978	171	63632	99	95	88	69	61	34	0	0	0	0	0	0	62699	62703	62710	62729	62737	62764	1005	1005	1005	1005	1005	1005
I9_PHLETHROMBDVTLOW	60_70	UKBB	K11_ENERCOLNONINF	1.94475767985907	1.12156807180582	1.50669508080474	1.19137463434211	1.09580000268181	0.242381399021438	0.322409869361866	0.358225616260938	0.338165500892883	0.450849909433824	0.450382954158493	1.00149067556532	1.62000778603709e-09	0.00174272336176684	8.36994055123502e-06	0.00822944446956267	0.0149726228666815	0.808764181951946	2943	60542	2111	1838	1427	1077	822	489	31	22	18	10	6	1	60452	60725	61136	61486	61741	62074	891	900	904	912	916	921
I9_PHLETHROMBDVTLOW	60_70	UKBB	K11_FEMHER	-11.9762650459155	-11.9654705750844	-11.9635576868935	-11.972018042947	-11.9513854307939	-11.9499055007438	1532.62193951442	1141.08649570008	1262.52001365679	1509.13566106744	1727.48524592826	2931.89595200442	0.993765207529501	0.991633509543271	0.992439410848922	0.993670424460043	0.994479981888007	0.996747968256927	135	47561	106	101	74	54	35	13	0	0	0	0	0	0	46973	46978	47005	47025	47044	47066	617	617	617	617	617	617
I9_PHLETHROMBDVTLOW	60_70	UKBB	K11_FIBROCHIRLIV	2.17368622509816	1.75722444692644	-11.1661038873062	2.77750647953244	-11.1775950176263	-11.1679387989462	1.00181257851473	1.00153041442132	787.480710386236	1.00252611606034	1075.85903255977	1876.51174858977	0.0300255340692495	0.0793381463305043	0.988686753542468	0.00559689502001211	0.991710558929862	0.995251469462807	207	61271	158	122	78	49	33	14	3	2	1	1	0	0	60405	60441	60485	60514	60530	60549	912	913	914	914	915	915
I9_PHLETHROMBDVTLOW	60_70	UKBB	K11_FISSANAL	-13.5663896814594	-13.5646202214487	1.26012235076174	-13.5628875912571	2.03593342930104	-13.5502601247075	2116.65007210224	1523.80066743158	1.00344603992058	1797.55692091375	0.712037174335234	2368.84593464682	0.994886099074832	0.992897458086002	0.209190365953043	0.993979875794013	0.00424566641754624	0.995435969798439	525	38803	321	295	258	226	182	113	2	2	2	1	2	0	38573	38599	38636	38668	38712	38781	432	432	432	433	432	434
I9_PHLETHROMBDVTLOW	60_70	UKBB	K11_FISTULA	-12.5295468473443	-12.5327625129797	0.792774881697431	-12.5299945969274	1.57220449851128	-12.5160130588762	953.717952999627	704.167873665234	1.00158273365022	842.679849089672	0.709344617744771	1163.46886698144	0.989518028488612	0.985800019879119	0.428639377402791	0.988136513692937	0.0266628572397958	0.991416924629522	611	63157	393	346	289	254	200	120	2	2	2	1	2	0	62380	62427	62484	62519	62573	62653	993	993	993	994	993	995
I9_PHLETHROMBDVTLOW	60_70	UKBB	K11_FUNCDYSP	1.47962554016217	0.534545232278712	0.650573113114641	0.873360538429136	-0.185152885678636	-12.4536956554099	0.506207279105178	0.581860654387088	0.581735482699825	0.581767800459193	1.00222402525513	743.045474054021	0.00346716849756888	0.358261637397039	0.263425439615161	0.133299077098343	0.853431390319579	0.986627808605324	2070	42976	1436	1346	1198	977	759	337	12	8	7	4	1	0	43046	43136	43284	43505	43723	44145	552	556	557	560	563	564
I9_PHLETHROMBDVTLOW	60_70	UKBB	K11_GALLBILPANC	1.93470013463956	1.1132756470801	0.69463077833895	-0.607793798188577	0.54304566268255	-12.4755630758042	0.284459575055082	0.321510117868793	0.451049756860269	1.00170341762864	0.579960000710774	595.394041698385	1.03666036404367e-11	0.000534892102193093	0.12355270520498	0.544010043214339	0.349092909500992	0.983282783950567	3799	59454	2770	2333	1808	1365	969	467	27	15	8	4	3	0	59571	60008	60533	60976	61372	61874	885	897	904	908	909	912
I9_PHLETHROMBDVTLOW	60_70	UKBB	K11_GALLBLAOTH	1.37861128390805	0.815219498134437	1.10025288335013	-11.9876177151358	-11.9872886944539	-11.9972555002804	1.00212868972375	1.00193245834689	1.00194675027552	815.088883775274	903.892941668683	1351.67760277465	0.168919833943036	0.415847113514724	0.272154220553443	0.988265831507297	0.989418888254778	0.99291820828346	532	57106	386	328	255	188	122	63	2	2	1	0	0	0	56420	56478	56551	56618	56684	56743	830	830	831	832	832	832
I9_PHLETHROMBDVTLOW	60_70	UKBB	K11_GASTRODUOULC	1.05541890939591	0.459190177581465	1.14530671087828	1.14547159296143	-13.0394507174925	-13.0519823194669	0.711300408044935	0.710526068711601	0.581619538229718	0.710540245013568	904.646342494729	1415.76324653537	0.137865209092666	0.51810588432136	0.0489337769731176	0.106937221611027	0.988499797459873	0.992644372077979	1454	43314	1088	944	732	514	345	157	8	6	5	2	0	0	43109	43253	43465	43683	43852	44040	563	565	566	569	571	571
I9_PHLETHROMBDVTLOW	60_70	UKBB	K11_GIBLEEDING	1.00405957567906	0.839393178524205	1.12767412609722	1.07493789048457	0.487825288126345	0.991534247827374	0.503647751617161	0.412105451046162	0.412135034152405	0.503276936780626	0.709156965717842	1.0014741003235	0.0461985177043786	0.0416660026027933	0.00621577088035255	0.0326893992014542	0.491519121084408	0.322137570196142	2808	61235	2047	1724	1341	973	680	295	19	15	12	7	3	1	61055	61378	61761	62129	62422	62807	922	926	929	934	938	940
I9_PHLETHROMBDVTLOW	60_70	UKBB	K11_GIDISEASES	1.49615480707035	0.828996261823179	0.450661014574007	0.495344976587073	0.43802461147391	0.556038875797178	0.185420776940521	0.187119988545809	0.239139383445729	0.264039112110074	0.270250316907935	0.385935972613574	7.08933035211909e-16	9.41054053135464e-06	0.0594957662874189	0.0606513264068803	0.105058238141812	0.14965413500373	22558	31181	15772	14227	11686	9375	6691	3261	109	75	49	34	19	7	37539	39084	41625	43936	46620	50050	319	353	379	394	409	421
I9_PHLETHROMBDVTLOW	60_70	UKBB	K11_GINGIVITIS_PERIODONTAL	-11.149843842272	1.82704873739474	-11.1413158014246	2.4708798651746	-11.147512833732	-11.1547456639265	853.139475671464	1.00185580168965	708.460488489484	1.00213476612671	867.130575023413	1364.97282593284	0.989572590105139	0.068202827352714	0.987452910058821	0.0136777745146395	0.989742971069639	0.993479650208467	188	59329	129	112	95	68	52	26	2	2	1	1	0	0	58496	58513	58530	58557	58573	58599	890	890	891	891	892	892
I9_PHLETHROMBDVTLOW	60_70	UKBB	K11_GULC	1.41619051081539	0.125937287021451	-13.0603016737576	0.804040590481154	-13.0419772954311	-13.0614108705577	0.711358207115511	1.00242221967351	836.592104870231	1.00244430922994	1104.55674985889	1671.97159981891	0.046500004943563	0.900022458405106	0.987544479864928	0.422506649271109	0.990579252229349	0.993767004129056	1013	42978	758	658	517	359	240	111	4	2	1	1	0	0	42673	42773	42914	43072	43191	43320	556	558	559	559	560	560
I9_PHLETHROMBDVTLOW	60_70	UKBB	K11_HERING	0.207880155434372	0.00419790299445063	-0.839629208106904	-0.501994236091068	0.325216704829356	-12.1357839891145	0.711415927730758	0.582052395811817	1.00271611559226	1.00269276401733	0.710582493737653	566.07744786136	0.770128960129746	0.99424551299217	0.402393133438306	0.616620202114397	0.647185079910481	0.982895957002364	2854	49170	2214	1960	1533	1129	736	326	8	6	3	3	2	0	49168	49422	49849	50253	50646	51056	634	636	639	639	640	642
I9_PHLETHROMBDVTLOW	60_70	UKBB	K11_HERNIA	1.2973274812807	0.748232099975642	0.45364036900411	0.695694818859575	0.700945107277188	0.171191561265792	0.244835641383336	0.237578196952359	0.307636629918919	0.322028563031679	0.338243493918026	0.709358687784612	1.16586085538518e-07	0.00163598251132848	0.140320644364312	0.0307454858695136	0.0382366141730847	0.809297144383323	9262	52986	6938	6231	4877	3582	2443	1055	57	41	24	18	9	2	54537	55244	56598	57893	59032	60420	716	732	749	755	764	771
I9_PHLETHROMBDVTLOW	60_70	UKBB	K11_IBD	2.61138247069475	1.31744132931652	2.03314093098096	1.2577891665525	-11.1729735586185	-11.1603955394714	0.50358424124025	0.709269770347574	0.579918310232222	1.00160770562278	526.294744766239	792.517614628329	2.15329622583032e-07	0.0632455161965469	0.000455050451555698	0.209199277985943	0.983062583084343	0.988764397377919	539	62867	384	347	257	199	136	68	9	5	4	1	0	0	62033	62070	62160	62218	62281	62349	980	984	985	988	989	989
I9_PHLETHROMBDVTLOW	60_70	UKBB	K11_IBS	1.52288885430061	-13.4770383859931	1.40771638654117	0.284902526205317	1.33207160453874	-13.4791058877247	0.584028084799589	779.810050215225	0.506665379224819	1.00342999729068	0.582344349207304	1451.15187461162	0.00911898221977483	0.986211275966674	0.00546282219753119	0.776465058799661	0.0221707699608195	0.992588910904035	1764	39411	1213	1061	881	706	554	293	7	5	6	2	3	0	39505	39657	39837	40012	40164	40425	450	452	451	455	454	457
I9_PHLETHROMBDVTLOW	60_70	UKBB	K11_ILEUS	2.50243945413801	0.951712865262694	2.61719192900484	1.07981725528083	2.07300430292762	2.34177639761303	0.416344254213224	0.711194737737006	0.385486023656136	1.0028069540662	0.711085418176986	1.00261425419885	1.84945667755238e-09	0.180834884235284	1.12655279450211e-11	0.281571974908697	0.0035538364141275	0.0195084283426453	1151	39843	928	668	454	305	182	80	18	12	11	4	3	1	39581	39841	40055	40204	40327	40429	467	473	474	481	482	484
I9_PHLETHROMBDVTLOW	60_70	UKBB	K11_IMPACT	3.28995742778648	2.83361140617524	3.25448054538309	-10.1388669542663	-10.137614949856	-10.1534946658577	1.00427887810091	1.00351193407237	1.00351893247234	1116.75458438061	1134.82693416415	1647.06859152088	0.00105310901505851	0.00474735706264871	0.00118249816174072	0.992756211267247	0.992872447217894	0.995081403796483	104	38825	81	57	36	23	15	8	3	2	1	0	0	0	38411	38435	38456	38469	38477	38484	434	435	436	437	437	437
I9_PHLETHROMBDVTLOW	60_70	UKBB	K11_IMPACTED_TEETH	-12.0152447023504	-12.0086623899347	-12.0285446324845	-12.017603656969	-12.0193839576824	-11.9997047169976	1490.31643263951	1083.13586563076	1154.17911882135	1320.81621521404	1199.37917098856	1798.85993298831	0.993567356450092	0.99115408294513	0.991684812032389	0.992740452450836	0.992004263032854	0.994677568861797	165	63662	96	90	83	68	60	34	0	0	0	0	0	0	62726	62732	62739	62754	62762	62788	1005	1005	1005	1005	1005	1005
I9_PHLETHROMBDVTLOW	60_70	UKBB	K11_INTESTOTH	1.5009767487627	0.877142534213605	0.705240836228996	0.598566642732043	0.506843943100508	0.662864482040432	0.187126075406941	0.188042915142576	0.232565167459089	0.284778555823311	0.307396587912085	0.451033030766554	1.04712177071455e-15	3.09237506732268e-06	0.0024258213909726	0.0355649298753883	0.0991829823524496	0.141654295016172	15956	48989	11762	10242	7776	6053	3919	1784	98	69	45	26	15	5	52463	53983	56449	58172	60306	62441	622	651	675	694	705	715
I9_PHLETHROMBDVTLOW	60_70	UKBB	K11_LICHEN_PLANUS_WIDE	-11.9971074973762	-11.9931634052893	-12.005021747292	1.5599006174642	-12.0139555685163	-12.019970461202	1005.01511902694	721.870414351465	826.759064245578	1.00160172181637	885.216486390924	1455.76398679264	0.990475686055421	0.986744546496956	0.988414659935667	0.119374102073631	0.989171625758785	0.99341209154239	299	63520	210	195	156	135	102	49	1	1	1	1	0	0	62602	62617	62656	62677	62710	62763	1006	1006	1006	1006	1007	1007
I9_PHLETHROMBDVTLOW	60_70	UKBB	K11_LIP_ORAL_MUCOSA	1.03950551397853	-11.9957540280379	0.590826432432226	0.896146445429915	0.986828948306893	-12.0106310996048	1.00224975642872	494.366784817188	1.00180139111829	1.00165637082433	1.00153781463173	1091.13020260216	0.299655644533909	0.980641321223463	0.555348856520199	0.370966434824143	0.324469996260927	0.991217451796962	721	59580	509	462	392	297	200	95	4	3	3	2	1	0	58895	58942	59012	59107	59204	59309	893	894	894	895	896	897
I9_PHLETHROMBDVTLOW	60_70	UKBB	K11_LIVER	1.93780897032819	0.759076259149967	0.39488551361208	0.737482509845304	1.77817170693106	1.09424152533402	0.358504963705537	0.503097073806399	0.709400425052568	0.709394008075489	0.450439331993183	1.0013570764497	6.47180455457942e-08	0.131348176157136	0.577768735933515	0.298528070710834	7.89258174289695e-05	0.274499817041099	2200	62775	1641	1323	927	671	482	216	17	9	6	7	5	1	62359	62677	63073	63329	63518	63784	958	966	969	968	970	974
I9_PHLETHROMBDVTLOW	60_70	UKBB	K11_MALABSORB	-12.9889287241276	0.959816344032977	-12.9980013515291	-12.9990911388095	-12.9934778665539	-12.9894806258485	1420.29545697517	1.00195559944735	1170.57026292404	1418.85370329831	1411.51041968458	2527.94939819966	0.992703263831479	0.338091506287165	0.991140479292521	0.992690134996434	0.992655279890724	0.99590021048475	436	59291	325	282	235	161	120	54	1	1	0	0	0	0	58536	58579	58626	58700	58741	58807	865	865	866	866	866	866
I9_PHLETHROMBDVTLOW	60_70	UKBB	K11_OESITIS	1.14695049993389	-0.549468746866263	-0.308936466109024	0.756583380928555	-13.0263127163581	-13.022942803475	0.582236423684656	1.00240856487764	1.00242162157664	0.710523182609433	709.036207755958	1181.92640704088	0.0488492479324342	0.583589943746792	0.757937649993623	0.286954790142405	0.985342202501298	0.991208763344854	1942	43331	1441	1268	1015	753	526	234	6	4	3	2	0	0	43260	43433	43686	43948	44175	44467	566	568	569	570	572	572
I9_PHLETHROMBDVTLOW	60_70	UKBB	K11_OESITIS_ADVERSE	1.00640453457144	-0.692414445289278	-0.458503655138468	0.608455042758839	-13.0123724323792	-13.0096546460144	0.580453143794893	1.00150756984746	1.00151197134225	0.709249799622571	654.919198611228	1091.61334298838	0.0829490275814706	0.489331698996523	0.64708790367171	0.390955750981592	0.984148139147584	0.990491178098135	1942	61709	1441	1268	1015	753	526	234	6	4	3	2	0	0	61253	61426	61679	61941	62168	62460	951	953	954	955	957	957
I9_PHLETHROMBDVTLOW	60_70	UKBB	K11_OESOBST	2.25215477552478	1.3722961728468	-13.1902135564764	-13.1879835887011	-13.1869710231846	-13.1768936450285	0.582437518157338	0.710749940310094	1219.30693467476	1507.69887300523	1662.25997845378	3616.57037547961	0.000110284135659863	0.0535112389366462	0.991368816014931	0.993020917836232	0.993670322117525	0.997092931798388	597	42719	484	392	274	185	119	32	5	2	0	0	0	0	42274	42366	42484	42573	42639	42726	553	556	558	558	558	558
I9_PHLETHROMBDVTLOW	60_70	UKBB	K11_OESSTODUO	1.76277399688865	0.595953745864731	0.643095573893554	0.651914646160782	0.380695630693949	0.373953497437423	0.190057844729045	0.244634022323225	0.266263601081057	0.308471343067973	0.358790098635853	0.58041053966036	1.77728771103773e-20	0.0148464446034923	0.0157240218318534	0.0345689552796407	0.288665410113049	0.519386515590402	12148	48919	8837	7827	6310	4750	3379	1514	75	45	32	20	10	3	51522	52532	54049	55609	56980	58845	633	663	676	688	698	705
I9_PHLETHROMBDVTLOW	60_70	UKBB	K11_OESULC	2.68151769846344	0.291405979781353	1.25065831491367	0.853312232542807	0.774315854190287	-11.1904283960577	0.415439994741115	1.00237382216269	0.710529774910661	1.0024498835766	1.00204220158732	565.391321580786	1.0847285173622e-10	0.771268631550791	0.0783777652780053	0.394643363800525	0.439677590091085	0.984209012784056	793	42727	588	531	406	304	223	126	9	4	4	2	1	0	42364	42421	42546	42648	42729	42826	559	564	564	566	567	568
I9_PHLETHROMBDVTLOW	60_70	UKBB	K11_OESULC_ADVERSE	2.58137864942247	0.176595185624318	1.13611156286705	0.741390920228145	0.668195578100375	-11.1843947107011	0.412796754684051	1.00145634719084	0.709222378438413	1.00151023210197	1.0012497078895	535.217013648426	4.01640279985757e-10	0.860028114908621	0.109175156533385	0.459134399172756	0.504541206295338	0.983327872254447	793	62815	588	531	406	304	223	126	9	4	4	2	1	0	62038	62095	62220	62322	62403	62500	973	978	978	980	981	982
I9_PHLETHROMBDVTLOW	60_70	UKBB	K11_ORAL	1.39989609621792	1.14928503027847	0.399573224369796	0.644270673129326	1.28962299613768	0.655532396778239	0.383149571695039	0.321404660664417	0.503414094021373	0.50334627224021	0.357737552391404	0.709119661373396	0.000258534261257506	0.000349132583509794	0.427354533615599	0.20055390863381	0.000312223090983811	0.355261814683296	3560	60704	2345	2134	1837	1472	1135	635	28	23	15	14	10	2	60963	61174	61471	61836	62173	62673	928	933	941	942	946	954
I9_PHLETHROMBDVTLOW	60_70	UKBB	K11_OTHABDHER	2.15495660369733	2.35395567625875	-11.217708335173	2.36450935508857	-11.2197848988873	-11.2330316871883	1.00270171963332	0.710404769045495	751.546261294062	1.00232081388126	1015.47394776565	1547.15396532443	0.0316224952790879	0.000921224385376401	0.988091080463341	0.0183225534918222	0.991184499583083	0.994207051132221	209	47626	164	133	92	63	42	23	4	3	1	1	0	0	47044	47075	47116	47145	47166	47185	623	624	626	626	627	627
I9_PHLETHROMBDVTLOW	60_70	UKBB	K11_OTHANRECT	1.37729731435866	0.911561349770733	0.444666130609214	-0.685894757652152	0.73991605774318	0.132877434275569	0.387448075886387	0.361855555012897	0.50580666627248	1.00309636226452	0.505100354412305	1.00238306394679	0.00037827823684314	0.0117645059426375	0.379334741832993	0.494115654610117	0.142951147877596	0.894540157132332	4317	40955	3028	2767	2243	1825	1257	635	20	13	8	5	5	1	41763	42024	42548	42966	43534	44156	461	468	473	476	476	480
I9_PHLETHROMBDVTLOW	60_70	UKBB	K11_OTHDIG	1.00155473356819	1.12227371692301	1.17204399934837	0.836687388663507	0.638465223568617	0.730192039520812	0.451304341414238	0.321192819988532	0.35797045109512	0.503183277726613	0.579818573692007	1.00147568735658	0.0264700866882667	0.000475696737186904	0.00105985527209066	0.0963547710366302	0.270832878922281	0.465930651832461	3534	61640	2591	2194	1718	1236	865	382	27	22	15	8	4	1	61629	62026	62502	62984	63355	63838	927	932	939	946	950	953
I9_PHLETHROMBDVTLOW	60_70	UKBB	K11_OTHDISDIG	0.9885116687256	0.8197475317149	1.10569093898571	1.05141004626093	0.465999156023114	0.976131480172419	0.503653281101223	0.412100666698975	0.412117946633017	0.503261596807396	0.709157042152406	1.00148118948888	0.0496830344371669	0.0466799657791167	0.00729763795643894	0.0366904532458743	0.511105681540549	0.329715154919867	2853	61263	2079	1758	1369	995	694	301	19	15	12	7	3	1	61095	61416	61805	62179	62480	62873	923	927	930	935	939	941
I9_PHLETHROMBDVTLOW	60_70	UKBB	K11_OTHDISOES	1.42448029827631	0.881630667426976	-0.165735771284009	1.35709076559174	1.2163168959141	-10.4779385613782	0.505535040183357	0.504770934198974	1.00238635846713	0.581359945856856	0.710013439947329	667.466636000286	0.00483587860059283	0.0807075196712832	0.868675425930626	0.0195780167522539	0.086695990692079	0.987475266023784	1732	43657	1394	1209	864	589	375	84	12	9	6	5	2	0	43409	43594	43939	44214	44428	44719	574	577	580	581	584	586
I9_PHLETHROMBDVTLOW	60_70	UKBB	K11_OTHDISSTOMDUOD	1.96456534553698	0.624710609091204	0.687023388077572	0.0276841667576322	-12.5174411760763	1.29070064877897	0.34142526687244	0.504662108606745	0.581362531706807	1.00230348947998	562.46547302719	1.00193643082098	8.71495690023864e-09	0.215760942724227	0.237306130301882	0.977964796869033	0.982244868024178	0.197674219838591	2438	44203	1942	1629	1186	773	500	189	17	8	5	2	1	1	44099	44412	44855	45268	45541	45852	583	592	595	598	599	599
I9_PHLETHROMBDVTLOW	60_70	UKBB	K11_OTHENTERCOL	2.05244253782352	0.952867923723044	1.20852456211515	1.05270446272358	1.15083663977122	0.27531984532383	0.32248581642379	0.412381582287786	0.41224309977511	0.503266466580678	0.450356927063013	1.00149901741415	1.95999924084314e-10	0.0208524068115107	0.00337240029291178	0.0364614487496709	0.0106069522084194	0.783387109906017	2684	60392	1921	1651	1289	987	770	468	26	17	14	9	6	1	60245	60515	60877	61179	61396	61698	884	893	896	901	904	909
I9_PHLETHROMBDVTLOW	60_70	UKBB	K11_OTHFUNC	2.55001626471967	1.36925838008054	0.751760753137219	1.16074278223477	1.22701315789795	0.559665519354041	0.220707977654671	0.309078424986594	0.504693362416446	0.50484933402339	0.504503470451914	1.00211516751182	7.06255090230871e-31	9.41752009389789e-06	0.136345331525993	0.0214943502699079	0.0150107186557169	0.576513769049512	3618	42784	2814	2126	1444	982	695	375	43	21	11	9	5	1	42994	43682	44364	44826	45113	45433	551	573	583	585	589	593
I9_PHLETHROMBDVTLOW	60_70	UKBB	K11_OTHGASTR	1.51801991105857	0.775814403842849	0.243710467151747	0.791443022559887	0.489145137654407	0.809531834173626	0.286404330878693	0.308810782685598	0.452101760596165	0.413545339954488	0.503725017585524	0.709720557625995	1.15632372557641e-07	0.0119959099720336	0.589844703727628	0.0556457306749847	0.331520455214729	0.25402200674989	5739	45896	4284	3746	2983	2141	1450	615	33	24	15	12	6	2	46713	47251	48014	48856	49547	50382	605	614	623	626	632	636
I9_PHLETHROMBDVTLOW	60_70	UKBB	K11_OTHILEUS	2.99090587744154	1.48119834219303	2.87263770371685	-12.1506308175541	2.64825652275012	-12.1462991350576	0.416892077900184	0.711307120476408	0.454098095310835	1009.82035447176	0.711194089329025	1882.38909907699	7.26818509702154e-13	0.0373094905533689	2.51550618142644e-10	0.990399711434317	0.000196342696807426	0.994851607829415	743	39502	608	402	271	172	112	39	15	9	7	2	2	0	39165	39371	39502	39601	39661	39734	457	463	465	470	470	472
I9_PHLETHROMBDVTLOW	60_70	UKBB	K11_OTHINFLIV	3.08314957353316	-11.1667956486193	-11.1552983377727	-11.1584041413852	-11.1619484513025	-11.1505840804371	0.710137913766526	704.539041359779	867.44460567158	1030.42666105131	1067.25427084404	1755.3456119762	1.41435448153106e-05	0.987354226969713	0.989739523499533	0.991359943679136	0.991655424367021	0.994931585560002	179	61246	135	106	71	52	34	17	2	0	0	0	0	0	60372	60401	60436	60455	60473	60490	916	918	918	918	918	918
I9_PHLETHROMBDVTLOW	60_70	UKBB	K11_OTHINT	1.72873156789139	1.12295784364605	0.664681029958199	0.980191744084668	0.498605251894075	1.27043963437628	0.280260001200735	0.287002020533618	0.414790693331526	0.4153120308572	0.581491694923319	0.710687484496086	6.90221656114222e-10	9.12632559710654e-05	0.109056304392591	0.0182683705634287	0.391191298056764	0.0738372289805125	5354	42044	4095	3570	2628	2001	1222	480	39	26	16	10	5	2	42780	43305	44247	44874	45653	46395	484	497	507	513	518	521
I9_PHLETHROMBDVTLOW	60_70	UKBB	K11_OTHPERITON	1.85308080372214	1.72701396479503	-12.5101145617713	0.755883907509957	1.05419734606848	-12.4729993076059	0.503716250632574	0.412007580687163	608.733705370362	1.00147009954517	1.00136051430523	1452.87190046565	0.000234316681724755	2.76866658414015e-05	0.983603791603341	0.450384408223853	0.292448689474335	0.993150193542066	1098	62811	855	732	523	344	203	73	11	7	1	2	1	0	62060	62183	62392	62571	62712	62842	983	987	993	992	993	994
I9_PHLETHROMBDVTLOW	60_70	UKBB	K11_PANCOTH	3.1435817644717	1.40352576432643	1.87360548829365	-11.1451837522244	-11.1600971283048	-11.1832462154232	0.504027847367887	1.00177970594983	1.00171613565466	850.205620493807	1219.29113081126	1447.7481507391	4.46267784280254e-10	0.16120440288445	0.0614288975915582	0.989540982615382	0.992697113395053	0.993836738279488	329	57175	282	184	119	72	31	19	5	1	1	0	0	0	56377	56475	56540	56587	56628	56640	840	844	844	845	845	845
I9_PHLETHROMBDVTLOW	60_70	UKBB	K11_PERITON	1.98440856172932	1.93036636541721	-12.5511855427958	0.668762148479133	0.968172448630894	-12.5139781907589	0.451266911989508	0.357850445524626	597.253261236052	1.00145078507217	1.00135754943323	1358.44145680973	1.09547010365467e-05	6.87765294186594e-08	0.983233812582007	0.504265528699253	0.333614080923462	0.99264998228273	1222	62954	958	801	563	372	216	87	14	9	1	2	1	0	62219	62376	62614	62805	62961	63090	985	990	998	997	998	999
I9_PHLETHROMBDVTLOW	60_70	UKBB	K11_PERITONITIS	2.31305122201645	2.54126851704179	-11.1585867045251	-11.1471010038386	3.01856425988111	-11.1427498826952	1.00180673246463	0.709203375959366	865.910049654729	1017.68554122263	1.00144751819969	1614.13180997291	0.0209502580809789	0.000339317099291975	0.989718311221221	0.991260638395399	0.00257656915456637	0.994492049888164	182	62121	155	110	63	41	23	15	3	2	0	1	1	0	61180	61225	61272	61294	61312	61320	965	966	968	967	967	968
I9_PHLETHROMBDVTLOW	60_70	UKBB	K11_POSTOPDIS	2.28232039996891	2.49948205018374	2.17927306872841	1.90557348449748	2.12576111453312	-9.1921874188793	0.709925916683567	0.503281902500227	0.709549745270408	1.00184264418622	1.00168966753346	508.346224852195	0.0013050305320108	6.82192069349512e-07	0.00213095759090831	0.0571621804805224	0.0338230162494723	0.985573012270202	375	59406	292	231	159	106	64	30	9	7	4	2	1	0	58608	58669	58741	58794	58836	58870	872	874	877	879	880	881
I9_PHLETHROMBDVTLOW	60_70	UKBB	K11_PULPITIS_1	-13.5298055513929	1.95407081447167	-13.520669736963	-13.5178999747918	-13.5235848657714	-13.5248599998938	1592.35422537917	0.50336370280956	1201.20457783969	1292.40411071856	1183.51336435138	1684.63778878436	0.993220671068683	0.00010358994007012	0.99101926013236	0.991654679108167	0.9908830562544	0.993594373146732	661	62998	397	376	347	305	267	154	4	4	0	0	0	0	62273	62294	62323	62365	62403	62516	985	985	989	989	989	989
I9_PHLETHROMBDVTLOW	60_70	UKBB	K11_PULPITIS_2	0.529307719420839	1.8480949483639	-13.5187688612741	-13.5165660570931	1.1490361283599	0.762110063432938	1.0020201804081	0.382319940742404	878.732343464203	960.602495062747	0.579884657198274	1.00134399572425	0.597332368621409	1.33886346498947e-06	0.987725509863047	0.988773396321011	0.0475362571712681	0.446605005837274	1291	62631	783	730	669	568	478	275	10	10	3	4	4	1	62151	62204	62265	62366	62456	62659	978	978	985	984	984	987
I9_PHLETHROMBDVTLOW	60_70	UKBB	K11_PULPITIS_2_ONLYAVO	1.04198335951473	1.82846962976814	-12.5230034778291	-12.5238568634456	1.82744238470804	1.47639089837745	1.00201544334244	0.50327136845395	709.159090853012	790.343264234908	0.579851101949889	1.00124435817831	0.298392158871209	0.000279962176084481	0.985910930322027	0.987357172113747	0.00162394227371625	0.140331945593095	739	63406	460	418	381	310	239	135	7	7	3	4	4	1	62678	62720	62757	62828	62899	63003	1000	1000	1004	1003	1003	1006
I9_PHLETHROMBDVTLOW	60_70	UKBB	K11_PULPITIS_4	-13.5298055513929	1.95407081447167	-13.520669736963	-13.5178999747918	-13.5235848657714	-13.5248599998938	1592.35422537917	0.50336370280956	1201.20457783969	1292.40411071856	1183.51336435138	1684.63778878436	0.993220671068683	0.00010358994007012	0.99101926013236	0.991654679108167	0.9908830562544	0.993594373146732	661	62998	397	376	347	305	267	154	4	4	0	0	0	0	62273	62294	62323	62365	62403	62516	985	985	989	989	989	989
I9_PHLETHROMBDVTLOW	60_70	UKBB	K11_PULP_PERIAPICAL	-13.5403590690268	1.99931566721466	-13.5304093773922	-13.5279564555763	-13.5325832898136	-13.5342991539565	1638.03676142539	0.503749393191982	1233.52495359948	1329.19531515693	1215.91565133161	1731.39498433212	0.99340459221147	7.22143750156481e-05	0.991248261146239	0.991879627369882	0.991120094259937	0.993763007021815	661	59472	397	376	347	305	267	154	4	4	0	0	0	0	58839	58860	58889	58931	58969	59082	893	893	897	897	897	897
I9_PHLETHROMBDVTLOW	60_70	UKBB	K11_PULP_PERIAPICAL_INCLAVO	-13.5298055513929	1.95407081447167	-13.520669736963	-13.5178999747918	-13.5235848657714	-13.5248599998938	1592.35422537917	0.50336370280956	1201.20457783969	1292.40411071856	1183.51336435138	1684.63778878436	0.993220671068683	0.00010358994007012	0.99101926013236	0.991654679108167	0.9908830562544	0.993594373146732	661	62998	397	376	347	305	267	154	4	4	0	0	0	0	62273	62294	62323	62365	62403	62516	985	985	989	989	989	989
I9_PHLETHROMBDVTLOW	60_70	UKBB	K11_REFLUX	1.28009625006488	0.92154203316303	0.788225076298465	0.629614281400976	0.304959972907052	0.562182953047862	0.297254584156106	0.266510974814339	0.323034509438471	0.413603673817588	0.503853876482348	0.709662835873399	1.65935137905136e-05	0.000544602601893191	0.014684635034814	0.127942763835361	0.545009714990602	0.428253881978116	7037	46776	5176	4574	3591	2596	1782	794	42	31	19	10	5	2	47977	48579	49562	50557	51371	52359	618	629	641	650	655	658
I9_PHLETHROMBDVTLOW	60_70	UKBB	K11_SALIVARY	2.56755271368654	1.91414322776871	1.40311517886786	1.62282037334585	1.56524868229367	-10.1633790818421	0.710071246015711	0.709510431679361	1.00177967626443	1.00190791713344	1.00158005720818	473.028499666346	0.000299295991525299	0.00697916831032622	0.161326981747405	0.105290275419844	0.118104490792596	0.982858158896569	321	59402	212	196	165	139	108	67	4	2	2	2	1	0	58610	58626	58657	58683	58714	58755	897	899	899	899	900	901
I9_PHLETHROMBDVTLOW	60_70	UKBB	K11_STOMATITIS	3.48724308536252	-12.2674238145723	-12.2576939770094	-12.2603990342208	-12.2482902869485	-12.2470860884306	0.451956316311031	966.854201003859	1166.5262599492	1352.99755957663	1624.81877802621	2578.43418868274	1.20145348764291e-14	0.989876730701311	0.991616095467973	0.992769943187786	0.993985403607484	0.996210209977527	294	59449	228	173	114	85	48	23	5	0	0	0	0	0	58611	58666	58725	58754	58791	58816	899	904	904	904	904	904
I9_PHLETHROMBDVTLOW	60_70	UKBB	K11_STRICTURE	2.25140956823371	0.704366121241448	2.36994062421152	0.83239256821283	1.82298918001179	2.09204096749319	0.412392433798983	0.709176599609557	0.381778744889358	1.00141924303612	0.709139890583758	1.0013453187128	4.77783419668278e-08	0.320604307192226	5.37901160491675e-10	0.405853382661654	0.0101491855763666	0.0366869983194166	1151	63110	928	668	454	305	182	80	18	12	11	4	3	1	62338	62598	62812	62961	63084	63186	977	983	984	991	992	994
I9_PHLETHROMBDVTLOW	60_70	UKBB	K11_TONGUE	-12.5097140133402	-12.5037515791114	0.957028376912602	-12.4994752538603	2.00284891754955	-12.5061916417591	1067.26903364598	784.808886776592	1.00167628584001	960.106693876898	0.70926119014109	1484.33260496894	0.99064801956175	0.987288461619555	0.339361902212356	0.989612762134557	0.00474502301868722	0.993277531509059	474	59483	330	299	263	203	142	73	2	3	3	2	2	0	58733	58764	58800	58860	58921	58990	892	891	891	892	892	894
I9_PHLETHROMBDVTLOW	60_70	UKBB	K11_ULCER	2.76566141400853	1.74269113428848	2.05737746939618	1.65875922874293	-11.1905964000979	-11.1791651647297	0.580799735788027	0.709500807414478	0.709523182190913	1.00182748259309	669.314731609143	998.10873527673	1.91858677008091e-06	0.0140406587176426	0.00373565147969298	0.0977758192998889	0.986660403999857	0.991063602107234	389	59323	269	242	181	149	95	50	8	5	3	1	0	0	58575	58602	58663	58695	58749	58794	860	863	865	867	868	868
I9_PHLETHROMBDVTLOW	60_70	UKBB	K11_UMBHER	1.58977152862537	1.68328723862526	1.21334815255683	1.4869886175605	0.817321230839863	-11.5702950448839	0.711305938879505	0.505249569109721	0.710782286777815	0.710905616200708	1.00235136175278	761.703062226587	0.0254170944482826	0.000863496373816606	0.0878108637042243	0.0364669545627282	0.414841140526521	0.987880572847805	833	47889	577	521	419	331	252	111	9	8	4	3	1	0	47506	47562	47664	47752	47831	47972	630	631	635	636	638	639
I9_PHLETHROMBDVTLOW	60_70	UKBB	K11_VASCINT	1.87738890334009	1.36584688868238	2.57032591562038	-12.1567615771518	-12.1635499904258	-12.1797296609607	1.00349427184272	1.00291930032031	0.711264732817518	1405.89134144595	1551.53538648915	3277.51521619103	0.06136564774416	0.173238543627339	0.000301811558556423	0.99310076731289	0.993744899785342	0.997034950185422	323	39214	279	218	128	89	49	18	4	3	2	0	0	0	38805	38866	38956	38995	39035	39066	449	450	451	453	453	453
I9_PHLETHROMBDVTLOW	60_70	UKBB	K11_VENTHER	0.91346484530948	1.74905484233153	1.29646019150622	0.932458457112299	2.05164386543101	1.82041106035659	1.00261660762494	0.504549747155565	0.710135872174504	1.00222612462014	0.580540798657977	1.00163167521105	0.362252747200901	0.000527152906166029	0.067902864070606	0.352170592230898	0.00040928724670984	0.0691489140035986	769	47919	568	494	389	292	206	97	9	8	5	4	3	1	47470	47544	47649	47746	47832	47941	641	642	645	646	647	649
I9_PHLETHROMBDVTLOW	60_70	UKBB	K11_VOLVU	-12.205643917946	-12.1994950424261	-12.1846269505011	2.63528844554678	-12.2008572564066	3.53489236782711	1477.82353024608	1130.8873232504	1331.7512432742	1.00330624743133	1976.17921326698	1.00380925644853	0.993410184694797	0.991392953339782	0.992699995486096	0.00862415724990876	0.995073921573977	0.000429148025338548	209	38864	168	137	94	67	33	26	1	1	2	2	1	1	38465	38496	38539	38566	38600	38607	439	439	438	438	439	439
I9_PHLETHROMBDVTLOW	60_70	UKBB	KNEE_ARTHROSIS	1.50010822306694	0.69713566894138	0.727288423270987	0.557918576984043	0.168969466392663	0.797590013955393	0.297139385036762	0.323042899348316	0.359592770685844	0.451889945651706	0.580582383270153	0.709736694010018	4.45292176169262e-07	0.0309256436019571	0.0431212668861835	0.216966843315967	0.771024982844683	0.261105105410264	5412	47362	4124	3700	2946	2189	1485	622	32	23	16	9	5	2	48033	48457	49211	49968	50672	51535	585	594	601	608	612	615
I9_PHLETHROMBDVTLOW	60_70	UKBB	KRA_PSY_ALCOH	-11.2037326269479	1.13284614880755	-11.2076948088224	2.41228717357202	2.41355629364547	2.80907746695251	644.762495930297	1.0017481804031	556.351140021527	0.70948074688364	0.709030581917258	1.001571471556	0.986136235430733	0.258110154692696	0.983927701042022	0.000673675725402786	0.000664012014064356	0.00503681174361701	326	63617	228	203	162	115	87	39	2	3	4	5	3	1	62705	62730	62771	62818	62846	62894	1008	1007	1006	1005	1007	1009
I9_PHLETHROMBDVTLOW	60_70	UKBB	KRA_PSY_ALCOH_EXMORE	-12.2133424515707	1.19450134354946	-12.2171878390902	2.47773610048314	2.50152283696044	2.88270111915654	1097.31141267681	1.00247134105576	955.476332930307	0.710461813156454	0.709837824995208	1.00229415006441	0.991119534466773	0.233435150653824	0.989798135649597	0.000487557570641162	0.000424961449854114	0.00402618426481746	326	49163	228	203	162	115	87	39	2	3	4	5	3	1	48592	48617	48658	48705	48733	48781	667	666	665	664	666	668
I9_PHLETHROMBDVTLOW	60_70	UKBB	KRA_PSY_ANXIETY	1.4568016969145	0.147683201827054	1.05860713477918	0.672350118418933	-12.4563934909159	0.729490089253522	0.339171612195506	0.503188308778407	0.382145414812166	0.580124640322483	435.461307192568	1.0014538451283	1.74554965151711e-05	0.769143897981766	0.0056027324993247	0.246466260756954	0.97717958253795	0.466349753731746	3742	62175	2816	2384	1749	1129	742	332	20	12	11	4	1	1	62129	62561	63196	63816	64203	64613	952	960	961	968	971	971
I9_PHLETHROMBDVTLOW	60_70	UKBB	KRA_PSY_ANXIETY_EXMORE	1.54407465683209	0.236146135142607	1.14628911640155	0.761791995579311	-13.4488860297538	0.816917254612786	0.341012012731281	0.504131816519817	0.383371666790667	0.580943699044698	748.837354701018	1.00189978401427	5.95675001261674e-06	0.639483261909744	0.00278958787594837	0.189756124351326	0.985671011708218	0.414861563421497	3742	51736	2816	2384	1749	1129	742	332	20	12	11	4	1	1	51937	52369	53004	53624	54011	54421	705	713	714	721	724	724
I9_PHLETHROMBDVTLOW	60_70	UKBB	KRA_PSY_ANYMENTAL	1.84182142791797	0.750834966751548	0.481056534817313	0.0642254715851978	0.294956564199661	0.995365008108339	0.196834046314895	0.249804253678934	0.321947135497482	0.451366070947346	0.412347071777773	0.503318196755137	8.18545211000084e-21	0.00264976133042081	0.135120816405341	0.886849906695169	0.47441664137632	0.0479731893046855	8927	55254	6256	5422	4362	3324	2480	1161	60	34	20	13	9	4	57092	57926	58986	60024	60868	62187	773	799	813	820	824	829
I9_PHLETHROMBDVTLOW	60_70	UKBB	KRA_PSY_ANYMENTAL_SUICID_PREG_NERV	-12.1679144408448	-12.1767038826043	-12.1770418930769	-12.1827662360122	-12.180120248416	2.28938421962507	1327.96419039217	1028.97382631167	1083.29609883338	1170.78675381004	1104.12087843549	1.00146431447307	0.992689219114533	0.990558188144153	0.991031381788991	0.991697663436917	0.99119830719843	0.0222521091034804	257	63603	149	130	116	103	79	66	0	1	1	1	1	1	62705	62724	62738	62751	62775	62788	1006	1005	1005	1005	1005	1005
I9_PHLETHROMBDVTLOW	60_70	UKBB	KRA_PSY_ANYMENTAL_SUICID_PREG_NERV_EXMORE	-12.1663883715811	-12.1781013184968	-12.1785318772515	-12.1864381417987	-12.1827455256575	2.38687210427042	1369.81672939258	1076.04445563858	1119.76635052681	1219.59519120193	1155.02607966506	1.00210025238928	0.992913471118603	0.990970157833991	0.991322412045361	0.992027511166296	0.991584394065572	0.0172249968187802	257	49117	149	130	116	103	79	66	0	1	1	1	1	1	48561	48580	48594	48607	48631	48644	664	663	663	663	663	663
I9_PHLETHROMBDVTLOW	60_70	UKBB	KRA_PSY_DEMENTIA	3.0845358005363	1.75651898610729	-11.1979852077971	-11.2017139846697	-11.2093194614813	NA	0.412183016166227	0.709034707424332	681.071763443001	961.448646814015	1422.83675710407	0	7.241677018946e-14	0.0132366294021706	0.986882003552942	0.990704160360014	0.993714211854786	NA	387	63593	367	219	106	51	21	0	8	2	0	0	0	0	62638	62786	62899	62954	62984	63005	967	973	975	975	975	975
I9_PHLETHROMBDVTLOW	60_70	UKBB	KRA_PSY_DEMENTIA_EXMORE	3.13448635803399	1.8049445057072	-11.2115288436225	-11.215108783113	-11.2242887527617	NA	0.413448202187791	0.709642583615347	709.215075976785	993.119716900735	1465.04098782189	0	3.42036139420729e-14	0.0109761960434203	0.987387277149719	0.990989835562165	0.993887134104369	NA	387	51184	367	219	106	51	21	0	8	2	0	0	0	0	50490	50638	50751	50806	50836	50857	706	712	714	714	714	714
I9_PHLETHROMBDVTLOW	60_70	UKBB	KRA_PSY_MOOD	1.80874621377902	0.430344225609563	0.37044742026723	0.605678439850946	-0.489015695310433	1.94858576712865	0.339819136718515	0.503639671125345	0.580768975123692	0.580806014445377	1.00171012984376	0.450734266533127	1.02253344487823e-07	0.392845465242949	0.523566923367138	0.297029822757938	0.625421752753349	1.53826480414184e-05	3148	58478	2058	1810	1516	1209	919	481	18	11	8	7	5	5	58656	58904	59198	59505	59795	60233	894	901	904	905	907	907
I9_PHLETHROMBDVTLOW	60_70	UKBB	KRA_PSY_MOOD_EXMORE	1.8403529321988	0.464266890993634	0.405847628148798	0.638077555263724	-0.44913736894975	1.99125325955541	0.340970401674485	0.504275919750889	0.581369163334247	0.581407494312907	1.00201693234079	0.451387466276297	6.76143246365942e-08	0.357227735369539	0.485121310645581	0.272435783285202	0.653984823241417	1.02701662301159e-05	3148	50850	2058	1810	1516	1209	919	481	18	11	8	7	5	5	51219	51467	51761	52068	52358	52796	703	710	713	714	716	716
I9_PHLETHROMBDVTLOW	60_70	UKBB	KRA_PSY_SCHIZODEL	3.11976120843532	-11.1746658413456	-11.176339230793	-11.1680581999595	-11.1676654092335	3.31347718320765	0.710208352764985	721.947865687407	799.627278993932	907.204493029469	896.505725031588	1.00144100969852	1.11930545664142e-05	0.987650441592457	0.988848381717766	0.990177962941455	0.990061103771616	0.000937270990456679	172	63633	123	96	77	64	43	21	2	1	1	1	1	1	62675	62702	62721	62734	62755	62777	1005	1006	1006	1006	1006	1006
I9_PHLETHROMBDVTLOW	60_70	UKBB	KRA_PSY_SCHIZODEL_EXMORE	3.17891943476834	-12.1884454314103	-12.1909779158525	-12.1782910887812	-12.1787500916791	3.42227339177588	0.71148484940422	1243.77589892468	1383.48313632035	1559.43358228734	1539.67173662126	1.00204373542676	7.89516466326053e-06	0.992181214646119	0.992969291112942	0.993769037822153	0.993688826580863	0.000637133339185485	172	49144	123	96	77	64	43	21	2	1	1	1	1	1	48522	48549	48568	48581	48602	48624	669	670	670	670	670	670
I9_PHLETHROMBDVTLOW	60_70	UKBB	KRA_PSY_SUBSTANCE	1.76953249082169	0.957832966357299	0.708837047724223	0.687677663807527	0.777366650351137	0.456058458322619	0.257809971461694	0.283210198293449	0.358197315622668	0.41234565838295	0.412006413580794	1.00158965563186	6.70954788595049e-12	0.000719452768252064	0.0478271468568613	0.0953710523734365	0.0591895338176757	0.648868513984627	5268	61661	3616	3249	2683	2079	1530	651	41	26	17	12	6	1	62336	62703	63269	63873	64422	65301	936	951	960	965	971	976
I9_PHLETHROMBDVTLOW	60_70	UKBB	KRA_PSY_SUBSTANCE_EXMORE	1.81252741237539	1.00347737942417	0.757141695579662	0.732560405422433	0.828708505833586	0.505297214599109	0.259728979739829	0.284648663274198	0.359345422793779	0.413357353013502	0.412956130289499	1.0019910188709	2.98276883664821e-12	0.000422972897098786	0.0351173649459011	0.076357949676179	0.0447740212999749	0.614055385165973	5268	51397	3616	3249	2683	2079	1530	651	41	26	17	12	6	1	52309	52676	53242	53846	54395	55274	699	714	723	728	734	739
I9_PHLETHROMBDVTLOW	60_70	UKBB	L12_ABSCESS_CUT	2.35375736757881	1.79502300852297	-12.1790701126084	-12.1828676791962	-12.1900617504042	-12.1950743159113	0.710888216641444	0.710081949664411	844.086832289071	971.257528415859	940.452108863189	1346.85503940928	0.000929601793438517	0.0114743878063465	0.988487967741741	0.989992080524584	0.989658176501005	0.992775667553129	419	57480	279	264	221	160	129	69	4	2	0	0	0	0	56841	56856	56899	56960	56991	57051	775	777	779	779	779	779
I9_PHLETHROMBDVTLOW	60_70	UKBB	L12_ACTINKERA	-13.0201444841056	-13.0188213973759	0.756191068930742	-13.0008657606233	-12.9946646157617	-12.9858774237706	1030.8741807712	801.836391837277	1.00134697950264	1246.26905640726	1541.00680647133	2730.68938972686	0.989922828350061	0.987045910698709	0.450144667667933	0.99167675561161	0.993271853602933	0.99620564971956	607	60600	522	436	292	182	89	41	1	1	1	0	0	0	59740	59826	59970	60080	60173	60221	944	944	944	945	945	945
I9_PHLETHROMBDVTLOW	60_70	UKBB	L12_ATOPIC	-14.0187233963827	-14.0137146746015	-14.0123493905965	-14.0004137703589	0.502977958870199	-14.0000453157411	1874.76162207854	1322.82342468252	1404.94124297409	1463.20618034041	1.00142200211932	1984.43085345766	0.994033791500615	0.991547535952634	0.992042334907202	0.992365707790653	0.615482012694681	0.994371017097196	702	58274	449	437	390	360	289	165	1	1	1	1	1	0	57652	57664	57711	57741	57812	57936	874	874	874	874	874	875
I9_PHLETHROMBDVTLOW	60_70	UKBB	L12_ATROPHICSKIN	1.2003902068466	0.574690441799753	1.4149002055088	-12.4691234110193	1.20695220643384	-12.4582855759759	1.00227659305931	1.00194860490485	0.709997538871561	868.097035562549	1.00168804015309	1525.61993987692	0.231047999902032	0.566256939209237	0.0462807119338528	0.988539784662374	0.228234860219456	0.993484508834954	630	53199	450	407	348	264	166	86	5	4	3	1	1	0	52645	52688	52747	52831	52929	53009	729	730	731	733	733	734
I9_PHLETHROMBDVTLOW	60_70	UKBB	L12_CELLULITIS	2.10660456324374	1.06454115878695	0.270896175567529	0.764286473144667	0.97589346609316	0.302005727146456	0.295526898781056	0.358267483220123	0.580252839821351	0.503386573027836	0.450422656343352	1.00154403316964	1.0161568617631e-12	0.00296485390368392	0.640600865406632	0.128941471100188	0.0302640562138517	0.763002646816628	2988	58833	2054	1865	1556	1291	1008	485	25	17	12	9	6	1	58889	59078	59387	59652	59935	60458	853	861	866	869	872	877
I9_PHLETHROMBDVTLOW	60_70	UKBB	L12_CORNSANDCALLOS	-13.0172088550874	-13.0154996487555	-13.0191286652883	-13.011111094663	1.44533548408123	-13.0142381064654	1642.19484361668	1186.15857864285	1227.87962662441	1345.34048454455	1.0016216413489	2324.20350480612	0.993675463514186	0.991245135332392	0.991540239857987	0.992283586980632	0.149021749311102	0.995532316609787	352	52963	252	230	206	174	124	58	1	1	1	1	1	0	52337	52359	52383	52415	52465	52531	725	725	725	725	725	726
I9_PHLETHROMBDVTLOW	60_70	UKBB	L12_DECUBITANSULCERANDPRESSURE	3.11795876950265	2.66425490999811	2.71306100779735	-11.1717212177332	-11.168976445758	-11.15292900662	0.503843228371974	0.580436958869989	0.709853588583852	965.012530220485	1080.4851076067	2725.2103325853	6.07968179845368e-10	4.43065793988198e-06	0.000132373241833405	0.990763285971295	0.99175241278147	0.996734664875021	406	53843	366	154	96	57	30	9	9	5	2	0	0	0	53084	53296	53354	53393	53420	53441	790	794	797	799	799	799
I9_PHLETHROMBDVTLOW	60_70	UKBB	L12_DERMATITISECZEMA	1.38122857178483	0.566569170976911	-0.157407362180529	-0.0145162037149233	-0.0219617575342181	1.12879847255199	0.413193408938193	0.450741607643648	0.709357913216936	0.709278278838306	0.70906857788419	0.579929464016489	0.000829335695992468	0.208764103392139	0.82439080732021	0.983671505729875	0.975291323623763	0.0516017913958068	2890	59483	1978	1793	1516	1289	984	551	15	10	6	7	5	3	59462	59647	59924	60151	60456	60889	918	923	927	926	928	930
I9_PHLETHROMBDVTLOW	60_70	UKBB	L12_DERMATITISNAS	2.44581967662541	1.26371726555426	-12.1598707484667	-12.15243628856	1.64620792122002	-12.1612407153424	0.504144657643492	0.709418544816252	724.378743405321	930.20226388648	1.0014422275716	1711.13345547229	1.22577953885196e-06	0.0748565473882281	0.98660684403623	0.989576497655045	0.100209848653245	0.994329381797056	596	58700	464	380	271	156	103	44	7	3	1	1	1	0	57932	58016	58125	58240	58293	58352	893	897	899	899	899	900
I9_PHLETHROMBDVTLOW	60_70	UKBB	L12_DERM_NAS	2.45860271245061	1.28272711106695	-12.160783188747	-12.1530089230441	1.65221480108174	-12.1611937619651	0.504126166924934	0.709417632911651	728.625346442953	933.058030165599	1.00142954129042	1710.74318542935	1.07733746158539e-06	0.0705845578083048	0.986683896256462	0.989607908931081	0.098972337972608	0.994328110085015	586	58681	456	372	268	153	102	44	7	3	1	1	1	0	57912	57996	58100	58215	58266	58324	892	896	898	898	898	899
I9_PHLETHROMBDVTLOW	60_70	UKBB	L12_DISORDSKINAPPENDIX	0.785370221196986	0.386021013978897	-0.179408249269146	0.71423497125303	0.654826478846918	0.681023398452859	0.580866182587612	0.503372589415748	0.709294122980289	0.502958638386399	0.502804861592923	0.708992464531755	0.176353759359313	0.443159194345864	0.800315239169988	0.155588172616476	0.192797740160211	0.336777992068325	2661	59860	1784	1709	1501	1213	982	545	13	11	9	9	5	2	59774	59849	60057	60345	60576	61013	950	952	954	954	958	961
I9_PHLETHROMBDVTLOW	60_70	UKBB	L12_EPIDERMALTHICKOTH	-12.0061210750226	-12.0035743873813	-12.0113594989426	-12.0177227706165	-11.9952686162448	-11.9796526172605	1379.81308965061	1022.06822231993	1264.05301771493	1536.57176574374	1562.11630777008	2648.732066671	0.99305748160127	0.990629542820921	0.992418408133965	0.993759707218402	0.993873218320801	0.996391349883822	166	53042	128	105	77	52	37	16	0	0	0	0	0	0	52355	52378	52406	52431	52446	52467	725	725	725	725	725	725
I9_PHLETHROMBDVTLOW	60_70	UKBB	L12_EPIDERMTHICKNAS	-12.0071451240523	-12.0046000394159	-12.0107766707566	-12.0197155012616	-11.9997710379804	-11.9859762845207	1436.29488834077	1040.07983382589	1285.38386407002	1554.02826447239	1613.31963343317	2805.09652506348	0.993329918386626	0.990791021942186	0.99254458214172	0.993828780323533	0.994065439008009	0.996590706866295	157	53031	120	101	75	51	35	15	0	0	0	0	0	0	52343	52362	52388	52412	52428	52448	725	725	725	725	725	725
I9_PHLETHROMBDVTLOW	60_70	UKBB	L12_ERYTHEMATOUSOTH	3.68047224079689	2.5112883484364	-10.600705281773	-10.5879407190827	-10.5722603265	-10.5577364981291	0.5043517902554	0.709783760037207	615.52377628754	802.725668219263	876.870102121003	1801.31789350169	2.93314700899422e-13	0.000403012175753929	0.986259310687931	0.989476218570338	0.990380286773206	0.995323531316068	175	62315	135	113	78	42	30	10	6	2	0	0	0	0	61370	61392	61427	61463	61475	61495	979	983	985	985	985	985
I9_PHLETHROMBDVTLOW	60_70	UKBB	L12_ERYTH_NAS	3.68811292125127	2.52015618503167	-10.5985546327849	-10.5873558440116	-10.571654238501	-10.5573600117106	0.504373481584225	0.709800810653295	619.691630905624	802.451359286818	876.553802173761	1801.03517427304	2.62675000193361e-13	0.000384482835393184	0.986354485943121	0.989473202839156	0.990377367369764	0.995322964017355	173	62306	134	112	77	42	30	9	6	2	0	0	0	0	61360	61382	61417	61452	61464	61485	979	983	985	985	985	985
I9_PHLETHROMBDVTLOW	60_70	UKBB	L12_FOLLICULARCYST	0.397354898091151	-13.5047835320253	-0.107278980619234	-13.5022626671546	1.55715198074886	0.785670035909087	1.00202878157741	748.911260876565	1.00156897200187	937.883730754273	0.502906348272361	1.00140394873556	0.691699046638516	0.985612882462903	0.914700978885733	0.988513635077761	0.00195947986225627	0.432706580332076	1286	59410	886	834	712	525	404	241	3	3	5	5	5	1	58868	58920	59042	59229	59350	59513	939	939	937	937	937	941
I9_PHLETHROMBDVTLOW	60_70	UKBB	L12_GRANULOMATOUSSKIN	-11.9772658532117	-11.9725815370536	-11.9751677956068	-11.9729809136406	-11.9927088312925	-11.9456799500613	1569.05737953383	1074.27820481879	1251.95348793603	1384.13594626997	1491.08967219509	2364.81921197497	0.993909475317714	0.991107945622277	0.992368202259923	0.99309826645989	0.993582750767482	0.995969572211791	147	52931	101	99	72	60	49	22	0	0	0	0	0	0	52249	52251	52278	52290	52301	52328	728	728	728	728	728	728
I9_PHLETHROMBDVTLOW	60_70	UKBB	L12_HYPERTROPHICSKIN	-12.5297381393863	-12.5253861415215	-12.5247446280382	-12.5287293353929	1.98164798344569	-12.5204128258043	1304.94784962665	917.175639077369	959.632098896363	1042.41017661236	0.709902962412087	1380.91312449597	0.992339057071037	0.989104048163215	0.989586616925291	0.990410455253816	0.00524748944126805	0.992765868437429	408	52952	247	241	211	195	155	93	1	1	1	1	2	0	52386	52392	52422	52438	52478	52540	726	726	726	726	725	727
I9_PHLETHROMBDVTLOW	60_70	UKBB	L12_INFECT_SKIN	1.75608021552626	1.10627685686139	0.17230403087684	0.586744977763547	0.744388242144232	-12.4837687321767	0.29552914303869	0.294429438094656	0.503342316999777	0.450928813532138	0.411732294379403	468.765570908382	2.81297843132803e-09	0.000171716628640836	0.732110252009665	0.193192733034522	0.0706154772487961	0.978753923707092	4308	59257	2906	2681	2302	1911	1503	767	33	24	14	10	6	0	59768	59993	60372	60763	61171	61907	858	867	877	881	885	891
I9_PHLETHROMBDVTLOW	60_70	UKBB	L12_INFECT_SKIN_NAS	-12.5053406875342	1.66325707103022	0.0241899855743884	0.880542330635078	0.143305552048749	-12.4990393237745	677.639983746853	0.412958414984631	1.00186349972885	0.709802795833171	1.00159593532033	859.968120203629	0.985276471001931	5.63341603975135e-05	0.980736955831334	0.214773869541515	0.886229203470807	0.988403710370879	1340	57756	902	834	721	622	492	250	10	10	4	3	1	0	57395	57463	57576	57675	57805	58047	789	789	795	796	798	799
I9_PHLETHROMBDVTLOW	60_70	UKBB	L12_INFECT_SKIN_OTHER	-12.5053406875342	1.66325707103022	0.0241899855743884	0.880542330635078	0.143305552048749	-12.4990393237745	677.639983746853	0.412958414984631	1.00186349972885	0.709802795833171	1.00159593532033	859.968120203629	0.985276471001931	5.63341603975135e-05	0.980736955831334	0.214773869541515	0.886229203470807	0.988403710370879	1340	57756	902	834	721	622	492	250	10	10	4	3	1	0	57395	57463	57576	57675	57805	58047	789	789	795	796	798	799
I9_PHLETHROMBDVTLOW	60_70	UKBB	L12_INTERNALSUBSTANCEDERM	2.67680791721272	-11.1627692585571	2.64418662795494	-11.1415608071168	-11.1606962821439	-11.1557218259231	1.00199064666034	801.254774249925	1.00204144354493	1168.78435121235	1434.52873011826	2654.90043998564	0.00755153394444231	0.988884542809027	0.00832001308880667	0.992394195979089	0.993792485831425	0.996647349978734	125	58238	96	71	53	37	20	8	2	1	1	0	0	0	57390	57415	57433	57449	57466	57478	875	876	876	877	877	877
I9_PHLETHROMBDVTLOW	60_70	UKBB	L12_LICHENPLANUS	-12.4683647547438	-12.4678616801912	-12.4775516301271	1.56339511972558	-12.4909790697054	-12.4921298510535	1284.53002170059	916.354451838445	1050.97139709322	1.00166443544586	1129.1497499491	1847.21010758277	0.992255409096529	0.989144367225434	0.99052741877308	0.118571590985021	0.991173751681449	0.994604186321207	299	61306	210	195	156	135	102	49	1	1	1	1	0	0	60429	60444	60483	60504	60537	60590	965	965	965	965	966	966
I9_PHLETHROMBDVTLOW	60_70	UKBB	L12_LICHENPLANUS_INCLAVO	-11.9971074973762	-11.9931634052893	-12.005021747292	1.5599006174642	-12.0139555685163	-12.019970461202	1005.01511902694	721.870414351465	826.759064245578	1.00160172181637	885.216486390924	1455.76398679264	0.990475686055421	0.986744546496956	0.988414659935667	0.119374102073631	0.989171625758785	0.99341209154239	299	63520	210	195	156	135	102	49	1	1	1	1	0	0	62602	62617	62656	62677	62710	62763	1006	1006	1006	1006	1007	1007
I9_PHLETHROMBDVTLOW	60_70	UKBB	L12_LICHSIMPANDPRURIGO	-12.4967799416946	-12.492158196393	-12.4956129920671	-12.4947024040367	1.97490804742299	-12.480043536545	1810.92833734171	1312.89321627847	1398.09562750318	1359.10983358222	1.00158797835987	1911.53584135485	0.994494034671059	0.99240825557148	0.992868925591427	0.992664912381436	0.0486350795227935	0.994790804807414	173	58185	109	104	90	92	73	38	1	1	1	1	1	0	57372	57377	57391	57389	57408	57443	876	876	876	876	876	877
I9_PHLETHROMBDVTLOW	60_70	UKBB	L12_NAILDIS	0.847840423946271	0.816237409481377	0.22881060383067	1.07610422962341	-13.0065093749179	-13.0150981214836	1.00220279295621	0.709768122481603	1.00161713966303	0.709317008169675	759.746901615369	1155.7046067806	0.397565624262409	0.250141510291369	0.819303276681882	0.129241653034471	0.986341259032897	0.991014722715276	834	59187	553	545	489	418	350	182	5	5	3	2	0	0	58525	58533	58589	58660	58728	58896	938	938	940	941	943	943
I9_PHLETHROMBDVTLOW	60_70	UKBB	L12_NONIONRADISKIN	-13.04536345105	-1.07005579670332	0.948167885975644	-0.522151505510457	0.267629819934656	0.555974212753064	546.16893251602	1.00143569908544	0.4116146593772	1.00138448133239	0.708809005450689	1.00114003778016	0.980944166075426	0.285285237731628	0.0212488815447492	0.602067538718117	0.705745018902461	0.578661369653133	2393	61150	1858	1694	1346	1009	705	297	9	11	10	4	3	1	60725	60889	61237	61574	61878	62286	951	949	950	956	957	959
I9_PHLETHROMBDVTLOW	60_70	UKBB	L12_OTHERCONTACT	-12.0257625416953	1.49353361318119	-12.0013743078981	-11.9918300300637	-11.9878019431706	-11.9772636970674	1177.21624567615	1.00190132236038	895.086586657809	940.857700694394	924.303043547538	1278.78657035029	0.99184941303864	0.136040456483582	0.989302236783332	0.989830728942509	0.989652080006244	0.992527029696954	258	58370	170	150	140	124	95	50	1	1	0	0	0	0	57565	57585	57595	57611	57640	57685	892	892	893	893	893	893
I9_PHLETHROMBDVTLOW	60_70	UKBB	L12_OTHERDISSKINANDSUBCUTIS	0.533715580977521	1.42049529139343	1.09594307896693	-12.5078420407924	1.95989048635472	-12.5073043698155	1.00216094108756	0.503719558411534	0.709743712117897	771.220384458197	0.580056130135622	1224.33689796811	0.59433491566335	0.00480218262807132	0.122554617205219	0.987060279045066	0.000728043964363273	0.99184929286878	1073	54047	866	715	490	342	206	102	8	8	4	3	3	0	53499	53650	53875	54023	54159	54263	747	747	751	752	752	755
I9_PHLETHROMBDVTLOW	60_70	UKBB	L12_OTHERMELANIN	-11.1624018857807	-11.1662011236992	-11.1658107930581	3.04202280699587	2.82494210477054	-11.1399303069065	1127.82374111954	822.854502934606	975.691635812995	1.0021059197779	1.0016505645402	1793.08277161942	0.992103231738634	0.989172975274383	0.99086921189484	0.0024003371109529	0.00479807093421056	0.995042994466041	114	52928	87	73	52	36	27	20	2	2	2	2	1	0	52227	52241	52262	52278	52287	52294	726	726	726	726	727	728
I9_PHLETHROMBDVTLOW	60_70	UKBB	L12_OTHERSKINSUBCUTIS	0.936489822874699	0.198475496625774	0.368176477464647	-0.379118316195116	1.09364191232805	-13.0150137877762	0.339175321063392	0.358196052873474	0.358024643566557	0.580083973090405	0.282289660304169	517.749268759145	0.00576107564447779	0.579512198893235	0.303782808803797	0.513396838545634	0.000106982830550493	0.979945147918917	6555	56668	4765	4218	3523	2850	2103	1011	36	29	22	15	13	0	57587	58134	58829	59502	60249	61341	835	842	849	856	858	871
I9_PHLETHROMBDVTLOW	60_70	UKBB	L12_OTHPIGMENTATION	-13.0034038508604	-13.0024496637651	-12.988918754238	1.22257358573284	1.06623664984893	-12.965458970369	1466.05685797304	1050.72853677751	1121.13245993444	1.0021943178065	1.00172794874709	1979.86014710099	0.992923140000837	0.990126670492477	0.99075628771125	0.222504020076374	0.287148699503748	0.994774951346377	468	53029	316	296	257	225	190	91	2	2	2	2	1	0	52450	52470	52509	52541	52576	52675	729	729	729	729	730	731
I9_PHLETHROMBDVTLOW	60_70	UKBB	L12_PAPULOSQUAMOUS	0.503263337327885	0.523577977912499	-12.9981504396823	0.242581718971679	0.286861393843026	-12.9918338084749	1.00193835221859	0.709324680590175	680.839902064033	1.00151211032138	1.00132633415708	1205.55682721311	0.615463737314542	0.460431898867571	0.984768234714862	0.808613214406979	0.774509419227585	0.991401663747042	1153	61710	812	750	627	500	374	176	4	3	1	1	1	0	61075	61137	61260	61387	61513	61711	972	973	975	975	975	976
I9_PHLETHROMBDVTLOW	60_70	UKBB	L12_PRURITUS	1.77284700734872	-12.4886555737748	0.79598502911564	0.935514261251737	0.204401510959911	1.70411612711911	0.581549988064611	513.713241300175	0.709433853724752	0.709388768086753	1.0014518985127	0.709233166556319	0.00229997615576693	0.980604891514709	0.261862292925846	0.187249016872288	0.838271313549771	0.016271922701582	1019	58461	687	643	587	499	398	208	7	4	5	5	3	2	57907	57951	58007	58095	58196	58386	879	882	881	881	883	884
I9_PHLETHROMBDVTLOW	60_70	UKBB	L12_PSORIASIS	0.84929352772925	0.876169230695696	-13.0138551131523	-13.0054836956997	0.720117348147744	-13.0051813568084	1.00204371839206	0.709442512305588	817.829232149582	911.033247067285	1.00134435621607	1510.46311445639	0.396682306197508	0.216826450094768	0.987304053865255	0.988610160783017	0.47204816173486	0.993130249187575	796	61597	577	529	442	337	241	108	3	2	0	0	1	0	60842	60890	60977	61082	61178	61311	971	972	974	974	973	974
I9_PHLETHROMBDVTLOW	60_70	UKBB	L12_PSORI_ARTHRO	-11.9864333339584	-11.9941284086136	-11.9822808601951	-11.9941610498002	-11.988998754387	-11.9808412834909	1287.59800446818	930.912200818599	1049.50682091014	1206.61136885701	1233.64703484673	2197.83338038105	0.992572486186183	0.98972012065111	0.990890703123592	0.992068864451249	0.992246010275585	0.995650588881089	191	61289	139	128	105	75	57	23	0	0	0	0	0	0	60377	60388	60411	60441	60459	60493	964	964	964	964	964	964
I9_PHLETHROMBDVTLOW	60_70	UKBB	L12_PSORI_NAS	1.86512416207295	0.662299217756117	-12.1792187762997	-12.1758769667929	-12.1750061818351	2.51736851574498	0.709663682168167	1.00150550168218	732.983859015195	922.226496062019	974.250466305598	1.00163821297605	0.00858429843797208	0.508417617831101	0.986743004817835	0.989466077956311	0.990029261512722	0.0119624097458048	540	61633	418	341	249	160	105	47	3	2	1	1	1	1	60780	60857	60949	61038	61093	61151	972	973	974	974	974	974
I9_PHLETHROMBDVTLOW	60_70	UKBB	L12_RADIATIONRELATEDSKIN	-13.059061253577	-1.08632481152765	1.08266908766896	-0.545812546578039	0.242535868568979	0.512690834400348	545.389627179147	1.00143560168138	0.381598253684104	1.00138812353411	0.708808816639977	1.0011461197058	0.980896908816197	0.278024635536824	0.00455116457989448	0.585715043362692	0.732220034913948	0.608578293784084	2443	61170	1890	1723	1373	1034	724	310	9	12	11	4	3	1	60762	60929	61279	61618	61928	62342	952	949	950	957	958	960
I9_PHLETHROMBDVTLOW	60_70	UKBB	L12_ROSACEA	2.17414307239334	1.4893042864834	-12.5265121715623	1.02489000127932	-12.5246668971269	-12.5182185994004	0.710298713456457	0.70955076557158	817.805591874163	1.00164583035006	851.932210988915	1251.4841579073	0.00220683427985557	0.0358222147186489	0.987779100615939	0.306210467133858	0.988270336242613	0.992019134456849	476	59129	289	279	255	229	191	104	5	3	1	1	0	0	58376	58386	58410	58436	58474	58561	935	937	939	939	940	940
I9_PHLETHROMBDVTLOW	60_70	UKBB	L12_SCARCONDITIONS	-12.5014705739033	1.01655557024767	1.91485895393301	-12.4996127074797	1.72947857540972	-12.4901718900952	1172.86058109693	1.00186679517987	0.709775200361669	1172.0713025845	1.00162735923538	2280.52097389203	0.991495543762734	0.310267257567822	0.00697912626547118	0.991491081703584	0.084227186287031	0.995630092595223	388	53080	287	258	207	146	93	44	4	4	3	1	1	0	52450	52479	52530	52591	52644	52693	727	727	728	730	730	731
I9_PHLETHROMBDVTLOW	60_70	UKBB	L12_SEBORRHOEIC	-12.5192319384582	1.03111282178387	0.495066345198261	0.569659395852504	-12.5020567212202	2.0431138918323	890.114879045985	0.709415012476294	1.00168043600605	1.00158214776729	700.581039248639	0.709180361589533	0.988778333232159	0.146093544386718	0.621139649762635	0.569519339597402	0.985762291493788	0.0039647723764576	691	58279	450	439	377	349	265	154	3	5	3	3	2	2	57640	57651	57713	57741	57825	57936	877	875	877	877	878	878
I9_PHLETHROMBDVTLOW	60_70	UKBB	L12_SEBORRKERAT	-0.558074794012304	-14.0248260582659	0.48338382756086	-0.241677842073502	0.464656364674467	-14.0090373023421	1.0023827154163	596.309170997868	0.451281609325554	0.709663029289023	0.50314679507374	1125.46233152127	0.577699465270044	0.981235974313983	0.284108433049063	0.733440150459218	0.355746390401245	0.990068698318839	3556	54019	2550	2407	2114	1759	1327	619	10	10	11	6	4	0	54276	54419	54712	55067	55499	56207	739	739	738	743	745	749
I9_PHLETHROMBDVTLOW	60_70	UKBB	L12_SKINSUBCUTISNAS	0.623052484463283	1.21697503320457	1.18343243947997	-12.4889374907131	1.64651640825401	-12.4898879644085	1.00216396178893	0.580580745419874	0.709772085193587	806.365182004234	0.709326033982871	1244.12199162516	0.534134459815115	0.0360703067439881	0.095446522889586	0.987642903913133	0.0202738606120586	0.991990076978701	981	53987	792	655	452	311	188	95	7	6	3	2	2	0	53424	53561	53764	53905	54028	54121	745	746	749	750	750	752
I9_PHLETHROMBDVTLOW	60_70	UKBB	L12_SKIN_SUBCUTAN	1.35874105562157	0.469644555535468	0.0443501053715846	0.151169539352933	0.707016166474297	0.366227143882793	0.219968233212389	0.244369289746413	0.322536832480115	0.339256236718494	0.257075187030439	0.451256810406562	6.53361899404668e-10	0.0546228650430893	0.89063242937728	0.655892683961346	0.00595532532187021	0.41703757905441	12096	45850	8414	7661	6521	5280	4070	2157	63	45	33	27	20	5	48853	49606	50746	51987	53197	55110	616	634	646	652	659	674
I9_PHLETHROMBDVTLOW	60_70	UKBB	L12_ULCERLOWLIMB	3.27797523354778	1.5386765224746	2.16394414662694	-11.2236718349777	-11.2163885317008	-11.2060563310689	0.504402788326695	1.00191498525868	1.00192041109257	1020.30388294561	1204.48365360986	2132.2662910873	8.10033390529392e-11	0.124603237266394	0.0307884306269306	0.991223189464831	0.992570049524275	0.995806762873551	263	53252	224	154	83	55	27	12	6	2	1	0	0	0	52529	52599	52670	52698	52726	52741	756	760	761	762	762	762
I9_PHLETHROMBDVTLOW	60_70	UKBB	L12_URTICARIAERYTHEMA	2.18627091511346	1.22306283628604	0.24506436148983	0.444584522492867	-12.5277912781152	1.15833552607332	0.503793242329537	0.580131356120639	1.00163020595804	1.00155177256376	647.370679892427	1.00128587197132	1.42729716746386e-05	0.0350092355716813	0.806715438356513	0.657117995486597	0.984560457092417	0.247334480169242	915	62498	593	572	500	412	329	187	9	5	2	1	0	1	61830	61851	61923	62011	62094	62236	981	985	988	989	990	989
I9_PHLETHROMBDVTLOW	60_70	UKBB	LUNG_CANCER_MESOT	3.13573538838038	2.87880541463934	1.93577638170188	2.6451031384324	-11.1404968299615	-11.1763133242565	0.42034802459062	0.456662518469286	1.00433636850336	1.00416299331244	1184.29225885919	2812.21143560229	8.66176311918212e-14	2.90040408539678e-10	0.0539275101901706	0.00843513849168296	0.992494505253264	0.996829049103064	704	29583	642	325	146	72	44	12	12	6	2	1	0	0	29340	29657	29836	29910	29938	29970	293	299	303	304	305	305
I9_PHLETHROMBDVTLOW	60_70	UKBB	M13_ADHCAPSULITIS	-13.180399214802	-13.176100148696	-13.1765255297476	-13.1713239457799	-13.1689111251535	2.75113760435046	2393.93660459318	1681.7600475681	1715.79417644705	1899.70833703287	1902.17105883921	1.00289822515128	0.995607075021275	0.993748870807279	0.993872666609912	0.994468039319969	0.994476213436819	0.00608459816249957	328	48083	198	185	176	160	120	59	0	0	0	1	1	1	47673	47686	47695	47711	47751	47812	540	540	540	539	539	539
I9_PHLETHROMBDVTLOW	60_70	UKBB	M13_ARTHRITISNAS	0.96521269208562	0.779008847966223	1.68133977115456	0.744305617326135	0.473504507330739	1.56389378540926	0.454007375544894	0.385207894669509	0.298037312586764	0.58215092213511	0.710523867548272	0.710689676994437	0.0335045412116707	0.043144585315664	1.68699046891711e-08	0.201057651408815	0.505145208176722	0.0277693307768537	4018	41549	3195	2732	2037	1333	828	339	24	22	18	6	3	2	41873	42336	43031	43735	44240	44729	475	477	481	493	496	497
I9_PHLETHROMBDVTLOW	60_70	UKBB	M13_ARTHROPATHIES	1.67384500167102	1.12073464097468	0.988567175188574	0.520280958854941	0.307771615704178	0.55674616835038	0.175585286843661	0.17017508477241	0.200646876898834	0.285387025765924	0.322546807275527	0.451744158843126	1.52882389804061e-21	4.52521858196184e-11	8.35443193396174e-07	0.0682925594168881	0.339986412286648	0.217785925992302	16792	47821	12412	11158	8993	6703	4705	2200	113	83	52	26	14	5	51545	52799	54964	57254	59252	61757	543	573	604	630	642	651
I9_PHLETHROMBDVTLOW	60_70	UKBB	M13_ARTHROSIS	1.66612591315663	1.32095911789796	1.03468817507496	0.626325238011804	0.213647114179173	1.10704812857732	0.200073701115311	0.17854704434567	0.229005591447477	0.323678038885722	0.413309486241535	0.451849147189888	8.25250136448174e-17	1.37854515942784e-13	6.23738463026298e-06	0.0529871745383554	0.605213399803007	0.0142840658159065	12463	46362	9592	8512	6634	4743	3175	1311	92	70	39	19	10	5	48616	49696	51574	53465	55033	56897	525	547	578	598	607	612
I9_PHLETHROMBDVTLOW	60_70	UKBB	M13_ARTHROSIS_INCLAVO	1.53807504456852	1.19269213267747	0.906714936144338	0.499562779152735	0.0910377493415957	0.982715751305335	0.196938856641413	0.175410878086077	0.226574982039058	0.321974115986277	0.412157379241694	0.450784560460208	5.72281479412604e-15	1.05041589701981e-11	6.2854013010922e-05	0.120767079509921	0.825185063033322	0.029256572039403	12463	53763	9592	8512	6634	4743	3175	1311	92	70	39	19	10	5	55878	56958	58836	60727	62295	64159	664	686	717	737	746	751
I9_PHLETHROMBDVTLOW	60_70	UKBB	M13_ARTHROSIS_KNEE	1.6115397595356	0.811470133086829	0.843601695610462	0.67697476103595	0.283196999915978	0.912924519572595	0.299431855280185	0.324905002651347	0.361261304832336	0.453191667408871	0.581455469438118	0.710459464296643	7.36661628453786e-08	0.0125050872512897	0.0195352449942164	0.135229604445852	0.626223978637435	0.198800100810955	5412	41207	4124	3700	2946	2189	1485	622	32	23	16	9	5	2	41998	42422	43176	43933	44637	45500	465	474	481	488	492	495
I9_PHLETHROMBDVTLOW	60_70	UKBB	M13_ARTHROSIS_KNEE_PRIM_ICD10	1.40844068148213	-12.4999707149967	1.4252268205872	0.723535801540674	-12.4883687315855	-12.4979316368433	0.709610893807345	543.228885802085	0.579722153982001	1.00138961461177	782.440707537914	1144.84696305078	0.0471659464872802	0.981641893798514	0.0139532245689414	0.469967605575571	0.987265675904081	0.991289920002333	769	62574	623	548	437	293	199	94	5	3	4	1	0	0	61759	61834	61945	62089	62183	62288	956	958	957	960	961	961
I9_PHLETHROMBDVTLOW	60_70	UKBB	M13_ARTHROSIS_OTH	1.56292909971128	1.48430652568386	1.14207856658297	1.10144065851534	0.701545584781398	1.57844480525168	0.277544585879103	0.22441670792254	0.30951506726854	0.384355838172359	0.504227160584114	0.581268618454831	1.78885179218019e-08	3.73909319464496e-11	0.000224345299636042	0.00416115249570764	0.164125855849836	0.00661723823491385	5932	43722	4731	4037	2965	1999	1230	479	53	41	22	12	5	3	44343	45037	46109	47075	47844	48595	527	539	558	568	575	577
I9_PHLETHROMBDVTLOW	60_70	UKBB	M13_ARTHROSIS_POLY	1.58919549714482	1.24036108633257	0.669505533220069	-13.4316368191359	-13.4379112756554	1.68939113330396	0.506700541264533	0.453810229184087	0.711414322318044	984.215026315314	1024.02049695019	1.00274198766845	0.00171058869532119	0.0062719309046575	0.346658286910144	0.989111563316106	0.989529902723332	0.0920326635061335	1837	39295	1469	1266	942	649	435	160	10	7	3	1	1	1	39205	39408	39732	40025	40239	40514	448	451	455	457	457	457
I9_PHLETHROMBDVTLOW	60_70	UKBB	M13_ARTHTROSIS_COX	2.2691119128943	1.53413886150647	1.36426647234824	0.931681024804511	-13.5968824302695	1.03808038878398	0.271126370558152	0.29846236652333	0.385546094009301	0.582347773423698	872.291735380359	1.00243032206563	5.80087347782616e-17	2.7453132843876e-07	0.00040236135093127	0.109627314352266	0.987563446012624	0.30040576429919	3283	40343	2647	2287	1638	1083	711	280	34	21	11	4	1	1	40501	40861	41510	42065	42437	42868	444	457	467	474	477	477
I9_PHLETHROMBDVTLOW	60_70	UKBB	M13_ARTHTROSIS_COX_PRIM_ICD10	2.05920807921138	1.50210866379419	0.672437752065902	-12.5114782960559	-12.5023512600945	-12.5023138640922	0.580269725996836	0.57977211653336	1.00141149678138	846.937249058563	886.352244299801	1547.84717279771	0.000387125454394496	0.00957362963994593	0.501908462104539	0.988213586898026	0.988745893825986	0.993555374901161	611	62951	494	418	320	230	161	56	7	4	1	0	0	0	62078	62154	62252	62342	62411	62516	983	986	989	990	990	990
I9_PHLETHROMBDVTLOW	60_70	UKBB	M13_BONECONTINUITY	1.37889406598146	-12.5135847251372	-12.5005574128467	2.34426460184288	-12.508513987458	-12.5268330968005	1.00239598521399	750.009850039304	856.580445768102	0.580771223892959	960.291279432587	1530.56822020064	0.168946078803702	0.986688264377244	0.988356437750525	5.42618666490727e-05	0.989607249193885	0.993469840149875	508	57078	377	354	268	207	156	71	4	3	3	3	0	0	56401	56424	56510	56571	56622	56707	804	805	805	805	808	808
I9_PHLETHROMBDVTLOW	60_70	UKBB	M13_BONEDENSOTH	1.68931238299038	1.70860518493092	1.293297205249	-11.3875678768888	-11.3678738421312	-11.3770528452737	0.710205212905674	0.580718015678825	1.00203785734214	768.466737846238	900.983014006703	1529.74087044866	0.0173773103128266	0.00325859223662678	0.196819168850801	0.988176935152855	0.989933206022318	0.994065994244685	677	57822	576	438	251	135	67	32	6	4	1	0	0	0	57098	57236	57423	57539	57607	57642	819	821	824	825	825	825
I9_PHLETHROMBDVTLOW	60_70	UKBB	M13_BONEDISNAS	-12.0293057657607	1.35630695973819	1.62458739085454	-12.0120273025574	-11.9897332994263	-11.9615792784092	1091.80313462047	1.0018727754366	1.00204521775631	1070.0971955058	1104.86198656625	1518.21890067668	0.991209218164775	0.175809241170594	0.104959416401593	0.991043794996349	0.991341692041044	0.993713778238804	304	56923	214	185	146	111	77	48	2	2	1	0	0	0	56213	56242	56281	56316	56350	56379	798	798	799	800	800	800
I9_PHLETHROMBDVTLOW	60_70	UKBB	M13_BURSOPATHY	2.59207988730985	-12.158112239857	-12.1543781573639	2.68008478451414	-12.1596825199347	-12.1552775777405	1.00338714992606	1184.52564605714	1464.01716199648	1.00317597785599	1871.73657423278	2492.56346119464	0.00978517450329169	0.99181056168192	0.993375979784687	0.00754906110772525	0.99481660248741	0.996109037935441	195	48165	141	127	84	67	49	23	1	0	1	1	0	0	47666	47680	47723	47740	47758	47784	552	553	552	552	553	553
I9_PHLETHROMBDVTLOW	60_70	UKBB	M13_CARTILAGE	2.68092551489543	-12.1874403146068	1.91551760004314	1.99443095844558	-12.1566241392625	-12.1403274453764	1.0044815785728	1130.31649665316	1.00371565893814	1.00364975724726	1196.89629633986	1851.83940567497	0.00760855274801122	0.991397115697096	0.0563361095938157	0.0469026483073327	0.9918961935335	0.994769249203642	240	37791	136	134	131	127	102	54	2	2	2	1	0	0	37476	37478	37481	37485	37510	37558	417	417	417	418	419	419
I9_PHLETHROMBDVTLOW	60_70	UKBB	M13_CERVICALGIA	1.5720614802317	1.01456536288598	-12.4896596917718	1.69057346981368	-12.4911952211879	-12.4563071868143	1.00302442712545	1.00249646034729	976.636613076568	1.00247408493507	1218.67978078452	1775.9930205525	0.117039625132877	0.311519479208076	0.989796578499179	0.0917185562323738	0.991822004875813	0.994403911732642	460	47192	328	293	226	151	107	61	2	1	1	1	0	0	46700	46735	46802	46877	46921	46967	622	623	623	623	624	624
I9_PHLETHROMBDVTLOW	60_70	UKBB	M13_CERVICDISC	2.94881432087371	1.69683413745586	-13.1834683094402	-13.1842819550883	-13.1691741127664	-13.1629762857486	0.506390260198136	0.710671088311655	1334.22398617222	1465.77753339886	1578.60766342374	2525.04206601294	5.77296531711293e-09	0.0169564612264075	0.992116230283423	0.992823335784852	0.993343907373289	0.995840668111521	480	47169	337	285	234	194	137	60	6	2	0	0	0	0	46694	46746	46797	46837	46894	46971	612	616	618	618	618	618
I9_PHLETHROMBDVTLOW	60_70	UKBB	M13_CHRONDROPATHIES	-12.5153208687999	-12.5103974876994	-12.5084770197335	-12.4992114343552	1.43981568023944	2.26771237691997	1246.14074931227	896.308701327274	1009.42987211665	1093.26165681548	1.0014687286605	1.0015874690213	0.991986769207359	0.988863737578636	0.990113166295394	0.990878020368275	0.150518034108332	0.023566848369506	362	62896	242	230	188	152	125	65	1	1	1	2	2	1	62042	62054	62096	62132	62159	62219	973	973	973	972	972	973
I9_PHLETHROMBDVTLOW	60_70	UKBB	M13_DEFORMDORSO	-12.4583559556573	1.85862962252486	0.603024477303389	1.06042172984748	1.30085454698991	-12.4549066417073	747.820749096004	0.452360084871479	1.00226817659764	1.0022394722762	1.00209007775839	1774.24381855554	0.986708218388267	3.97824984729609e-05	0.54740060983956	0.290031621554901	0.19423877414166	0.994399024533851	910	47971	722	607	437	283	176	70	6	7	2	2	1	0	47527	47642	47812	47966	48073	48179	626	625	630	630	631	632
I9_PHLETHROMBDVTLOW	60_70	UKBB	M13_DISSYNOTENDNAS	-12.1876183838819	-12.1897263229243	-12.1982849331184	-12.1995493645743	-12.1918806524514	3.49073255000964	1666.20534786161	1253.44465612886	1398.98133251861	1632.17810204093	1717.37072611626	1.00285273765388	0.994163849107305	0.992240709566498	0.993043009464318	0.994036348458174	0.994335741559535	0.000499913528827065	191	48070	135	117	99	76	54	24	0	1	1	1	1	1	47582	47600	47618	47641	47663	47693	544	543	543	543	543	543
I9_PHLETHROMBDVTLOW	60_70	UKBB	M13_DORSALGIA	1.75715867310898	1.32111164069781	1.04100175457333	1.00749103884656	0.383028834491668	0.558511103959199	0.323826808798497	0.308176619648946	0.413218296293417	0.504147643270525	0.709714747971508	1.00191275476154	5.7556854251741e-08	1.8121214123666e-05	0.011760385987192	0.0456727984141362	0.589408036399256	0.577223530501647	3420	49768	2540	2155	1601	1121	782	379	30	20	10	6	2	1	49940	50325	50879	51359	51698	52101	678	688	698	702	706	707
I9_PHLETHROMBDVTLOW	60_70	UKBB	M13_DORSALGIANAS	2.21681564583913	1.31041018860235	0.975509501813375	2.10868415190595	0.786785538650324	-10.5916120872761	0.414177142284447	0.504283524880815	0.710278167797988	0.504352968845488	1.00182059423328	514.09040974084	8.68255007613002e-08	0.00936161198783223	0.169622139169354	2.90269379110419e-05	0.432245032280931	0.983562646217072	1314	48191	979	811	596	384	260	114	15	9	6	5	1	0	47861	48029	48244	48456	48580	48726	650	656	659	660	664	665
I9_PHLETHROMBDVTLOW	60_70	UKBB	M13_DORSOPATHY	1.51099851955502	0.913585077148928	0.876111542615385	0.553900710866949	0.544720753136037	-0.712745453943913	0.245000282446762	0.243829362855727	0.27428108304185	0.358950688487697	0.358250642343166	1.00172603593178	6.94510537095172e-10	0.000179089493110976	0.00140213789529035	0.122803876656762	0.12838490207031	0.476763703609814	8216	52112	5762	5125	4160	3333	2513	1295	56	43	26	15	8	1	53798	54435	55400	56227	57047	58265	712	725	742	753	760	767
I9_PHLETHROMBDVTLOW	60_70	UKBB	M13_DORSOPATHYOTH	1.45063016631616	0.915511456363839	0.548521948778706	0.764935305165073	0.470689713992462	-0.54734290948183	0.28599834778535	0.274962728909217	0.35923758350417	0.359302035978689	0.412618557326415	1.0018473100308	3.93319776376326e-07	0.000869758772937272	0.126784437859083	0.033258573393994	0.253978921603356	0.584836601357311	6572	50537	4512	4044	3366	2741	2081	1096	41	31	18	13	6	1	51869	52337	53015	53640	54300	55285	687	697	710	715	722	727
I9_PHLETHROMBDVTLOW	60_70	UKBB	M13_DUPUTRYEN	1.6486442053273	-12.5412487201889	1.43767172616925	1.26672831430778	1.46463559818524	-12.52584831586	0.711709031677345	633.749066547602	0.71103551209111	1.00284618056185	1.00241339530789	1764.44802972086	0.0205332655022662	0.984211707443293	0.0431824660657727	0.206541311092339	0.143985430929995	0.994335850719362	831	48518	671	587	425	274	154	64	6	4	4	2	1	0	48127	48211	48373	48524	48644	48734	545	547	547	549	550	551
I9_PHLETHROMBDVTLOW	60_70	UKBB	M13_ENTESOPATHYFOOT	-11.9707580765309	-11.9708498770197	-11.9660496360904	-11.9656876504822	-11.964600262366	-11.9589028866156	1944.30473861899	1325.2658916287	1490.84077386235	1573.29081776386	1528.27483210252	2333.87605950095	0.995087589656986	0.992792973490176	0.993595946720887	0.993931735133014	0.99375356309686	0.99591161570735	137	48041	87	90	79	69	50	27	0	0	0	0	0	0	47552	47549	47560	47570	47589	47612	539	539	539	539	539	539
I9_PHLETHROMBDVTLOW	60_70	UKBB	M13_ENTESOPATHYLOW	-12.1714361436158	-12.1729734475101	2.62271502001893	-12.1795312679376	-12.1762847129776	-12.1417818331124	1942.91253370394	1467.56596535178	1.00249838776918	1933.48144314097	1759.5893719934	2478.13945293103	0.995001659985154	0.993381887813325	0.00889199832820857	0.994973938993565	0.994478716342381	0.996090735937445	119	46924	81	73	56	42	36	19	1	1	1	0	0	0	46349	46357	46374	46388	46394	46411	612	612	612	613	613	613
I9_PHLETHROMBDVTLOW	60_70	UKBB	M13_ENTESOPATHYOTH	-12.1579820365415	-12.1579491127886	1.70646781013469	2.60092931848525	-12.1513871452196	-12.1527550557909	1387.53663513192	967.776140564326	1.00332759471924	0.711483399415505	1109.98332468314	1594.81494757747	0.993008802952578	0.989976623391252	0.0889790071656012	0.000256538142847279	0.991265444870863	0.993920045830509	337	48102	204	201	194	160	116	69	1	2	3	2	0	0	47692	47695	47702	47736	47780	47827	542	541	540	541	543	543
I9_PHLETHROMBDVTLOW	60_70	UKBB	M13_FIBROBLASTIC	1.39008277307908	0.0269627648837771	1.0902888273809	0.783444277502375	1.03678812555195	1.24558257639421	0.506485542072503	0.710904987469958	0.453188384951013	0.582227386397265	0.504754190958319	0.710350726287459	0.00605910513954566	0.969745581231167	0.0161362961842061	0.178432046930469	0.0399712783573201	0.0795204258417975	2749	48769	1813	1714	1487	1279	1031	502	13	13	13	9	6	2	49137	49236	49463	49671	49919	50448	555	555	555	559	562	566
I9_PHLETHROMBDVTLOW	60_70	UKBB	M13_GANGLION	1.80016889999821	-13.4993564272542	-13.5006686764198	-13.5028489235093	-13.5008844878891	-13.5008594331239	1.00360034060054	1509.11210295144	1674.46896106538	1930.46045765215	1916.09739251104	3307.09343355646	0.0728593198868796	0.99286283344255	0.993567000260331	0.994419141407136	0.994378125976546	0.996742729652342	459	48163	324	305	272	205	142	59	1	0	0	0	0	0	47756	47775	47808	47875	47938	48021	541	542	542	542	542	542
I9_PHLETHROMBDVTLOW	60_70	UKBB	M13_GIANTCELL	2.40434229774032	1.97026533072043	-11.1194180479169	-11.1219305182563	-11.101139448677	-11.1684808054959	1.00177652015046	1.00141173833353	966.721168720977	1281.24773239996	1358.09556323473	2812.50652934196	0.0163915557955782	0.0491270064780016	0.990822776362202	0.993074012949997	0.993478125266559	0.996831603806224	129	62295	114	94	53	28	18	5	2	1	0	0	0	0	61350	61370	61411	61436	61446	61459	958	959	960	960	960	960
I9_PHLETHROMBDVTLOW	60_70	UKBB	M13_GOUT	1.02972017001605	1.15127051230355	1.39476696993568	-13.6209345392859	0.363540997294879	-13.6079984983889	0.712247727998194	0.506539210747973	0.506657111035073	1050.15167627041	1.0029704708357	1822.05258673026	0.148252055265162	0.0230372597904752	0.00590732806740888	0.989651372365824	0.71700509111128	0.994041055099968	1469	38830	1101	957	747	564	416	165	10	9	5	1	1	0	38753	38897	39107	39290	39438	39689	435	436	440	444	444	445
I9_PHLETHROMBDVTLOW	60_70	UKBB	M13_HALLUXRIGIDUS	-12.9816399622206	-12.9805600808775	1.71132545245082	-12.988930731363	-12.9848646884992	-13.003701347174	1995.01662217046	1401.80287404808	1.0037502669665	1776.20171758129	1738.74776353978	2838.46495961418	0.994808175084529	0.992611771126075	0.0882071999016105	0.994165316460718	0.994041501029213	0.996344708709478	318	37840	223	214	185	142	106	47	1	1	1	0	0	0	37520	37529	37558	37601	37637	37696	414	414	414	415	415	415
I9_PHLETHROMBDVTLOW	60_70	UKBB	M13_HALLUXVALGUS	1.6294202715201	1.32209082021226	1.08573903390591	0.61089640107815	-12.9474726424143	1.53227546936456	0.713654668156554	0.584531908328139	0.712873754855372	1.00416775244587	868.806773497775	1.00440232809871	0.022418265634602	0.0237101276918481	0.127747368211456	0.542948135760466	0.98810989224685	0.12711961579061	1251	38130	859	816	735	595	437	223	7	5	3	2	1	1	38098	38141	38222	38362	38520	38734	417	419	421	422	423	423
I9_PHLETHROMBDVTLOW	60_70	UKBB	M13_HAMMERTOE	2.58058254279298	1.87877173722405	1.45359052839113	-12.0591864467484	-12.0250599587903	-12.0394489908981	0.713109920953082	0.712302252233288	1.00356355884579	1053.67582985234	1127.0589920276	1813.1429955769	0.00029600375296219	0.00834938575117133	0.147497118585543	0.990868511585561	0.991487200120996	0.994702006458348	413	37951	305	294	240	163	104	47	5	3	1	0	0	0	37640	37651	37705	37782	37841	37898	414	416	418	419	419	419
I9_PHLETHROMBDVTLOW	60_70	UKBB	M13_IMPINGEMENT	0.947917790826384	0.213733122263177	-13.0466143883352	1.25940384408669	-13.0426375130046	-13.0388420362488	1.00355843903125	1.00290326890639	813.287176217173	0.711222769678954	913.970267170733	1371.75353591864	0.344885270643366	0.831237737844347	0.987201020696488	0.076600851210374	0.988614327743319	0.992416032601498	1165	48335	758	740	657	582	402	201	3	2	2	2	0	0	48195	48213	48296	48371	48551	48752	544	545	545	545	547	547
I9_PHLETHROMBDVTLOW	60_70	UKBB	M13_INTERVERTEB	1.27250262124263	0.97307150277387	0.581380032869673	1.80299218322721	0.275031453621932	-11.4904208871442	0.582147731180448	0.504701984941231	0.710343154572475	0.452528043549996	1.00201349172969	548.604280737389	0.0288246952469308	0.0538536288104062	0.413100540038268	6.76889651839183e-05	0.783716698892007	0.983289668937975	1838	48194	1318	1162	911	670	464	221	12	10	6	6	1	0	48065	48221	48472	48713	48919	49162	637	639	643	643	648	649
I9_PHLETHROMBDVTLOW	60_70	UKBB	M13_JOINTOTH	2.52538055346576	1.42782827749991	1.0103808398216	1.32615132962702	0.484955792233941	-12.0982984309734	0.254889569063956	0.324803160463348	0.453329421380339	0.453241045246133	0.710650811578143	587.277629236269	3.85247375078177e-23	1.10273962619353e-05	0.0258271818507064	0.00343428791224344	0.494979225542795	0.983564225295739	3063	40031	2227	1947	1543	1138	781	376	34	18	11	7	2	0	40360	40640	41044	41449	41806	42211	473	489	496	500	505	507
I9_PHLETHROMBDVTLOW	60_70	UKBB	M13_KNEEDERANGEMENTS	1.20900290568576	-14.0685653592	-0.587547702331062	0.283850916915543	-0.441707914115834	0.360526588101817	0.583974183202734	824.702754365607	1.00326982150995	0.711646155553863	1.00289102852229	1.00283298211876	0.0384240746247747	0.986389585065097	0.558122309963786	0.689992500396624	0.659622366084451	0.719215013346526	2594	38202	1595	1605	1550	1345	1042	556	4	1	3	4	2	1	38772	38762	38817	39022	39325	39811	425	428	426	425	427	428
I9_PHLETHROMBDVTLOW	60_70	UKBB	M13_LIMBPAIN	4.00167943777506	1.91424737447297	-12.7228344438799	1.81783987352079	1.95648701996379	1.80394363951937	0.204318910555471	0.414297904786699	708.623909128082	0.581571688649877	0.581038807098641	1.0027129532496	2.05747978727628e-85	3.82888035089404e-06	0.985675324137466	0.00177360373522524	0.000759293644770899	0.0720087368226103	1243	49058	910	781	588	430	285	129	37	9	4	6	3	1	48757	48886	49079	49237	49382	49538	597	625	630	628	631	633
I9_PHLETHROMBDVTLOW	60_70	UKBB	M13_LOWBACKPAIN	2.08566607599524	1.34164604907432	1.7832851127204	-12.5365908004396	1.51748487052379	1.08236323943759	0.414911651050888	0.452168100508133	0.413671629964813	615.507575723259	0.580929351966785	1.00208469565179	4.98806023217711e-07	0.00300584075314052	1.62612612445705e-05	0.983749898337969	0.00899701176030498	0.280092515578757	1558	47961	1134	975	769	575	388	214	17	12	7	3	3	1	47731	47890	48096	48290	48477	48651	637	642	647	651	651	653
I9_PHLETHROMBDVTLOW	60_70	UKBB	M13_LOWBACKPAINORANDSCIATICA	1.96106961452081	1.4129933579186	1.42775546742181	-12.5088666451408	0.789301252897286	0.828907450871839	0.358720947088795	0.357812353421394	0.411886844833877	518.638126291087	0.709127817139739	1.00141495756927	4.58132165546751e-08	7.84853381856942e-05	0.00052752121786975	0.980757943722575	0.265682997702524	0.407819891101021	2043	62330	1520	1301	984	704	481	248	22	15	7	2	2	1	61880	62099	62416	62696	62919	63152	951	958	966	971	971	972
I9_PHLETHROMBDVTLOW	60_70	UKBB	M13_MENISCUSDERANGEMENTS	1.30552846143741	-14.0784406137107	0.198830526466474	0.372517147597085	-0.354519516754333	0.458679057582856	0.584136232530437	869.414784166747	0.711784810756465	0.711700833596176	1.0029110490455	1.00286595030413	0.0254191490885316	0.987080413487755	0.779983310999331	0.600683282781145	0.723720758112344	0.647406372004928	2404	38150	1480	1489	1438	1252	969	516	5	2	4	4	2	1	38646	38637	38688	38874	39157	39610	423	426	424	424	426	427
I9_PHLETHROMBDVTLOW	60_70	UKBB	M13_METATARSALGIA	-11.976919647148	-11.9766744314123	-11.96955113233	-11.9671880970649	-11.963303310609	-11.9583197812942	2307.47392635786	1553.72638455106	1729.88100594534	1831.0345201247	1840.24300854143	2663.4428039659	0.995858607001262	0.993849683522034	0.994479248104457	0.994785261263083	0.994813039511946	0.99641767164803	101	48035	62	64	58	51	36	19	0	0	0	0	0	0	47535	47533	47539	47546	47561	47578	539	539	539	539	539	539
I9_PHLETHROMBDVTLOW	60_70	UKBB	M13_MUSCLE	2.77878945861476	1.49706686600561	-12.1721836544708	2.60138974885158	-12.1525030849899	-12.1507229222155	0.711849808621582	1.00263690679063	1146.42378584867	1.00259996597605	1695.28071659628	2731.76363946202	9.47654613908547e-05	0.135403259848106	0.991528599583422	0.00946890044166854	0.994280468450218	0.996451068417942	294	48301	232	195	142	73	47	24	4	2	1	1	0	0	47807	47844	47897	47966	47992	48015	552	554	555	555	556	556
I9_PHLETHROMBDVTLOW	60_70	UKBB	M13_MUSCLEDISNAS	2.84453299029296	-11.1890359820405	-11.1920447193294	3.36438943189719	-11.1827393379111	-11.1729259312138	1.00327195579145	824.567246587459	1014.45341121923	1.00271443673961	1553.17446791282	2525.11104179225	0.00457889550597351	0.989173369270366	0.991197448365947	0.000792841948022989	0.994255340812614	0.996469590499957	146	48190	113	94	68	36	22	11	2	1	1	1	0	0	47670	47689	47715	47747	47761	47772	551	552	552	552	553	553
I9_PHLETHROMBDVTLOW	60_70	UKBB	M13_MUSCULOSKELEOTH	2.03149067063179	-12.5018286896543	-12.4880029098683	-12.5003239475394	-12.5056457074416	-12.5280291085918	1.00181013487547	1084.16096225188	1285.95773565444	1470.10133690741	1539.12900939377	2243.17387586167	0.0425786179859029	0.990799525735561	0.992251823030539	0.993215640958533	0.99351714392721	0.995543872391789	233	63477	170	143	111	85	59	30	1	0	0	0	0	0	62542	62569	62601	62627	62653	62682	997	998	998	998	998	998
I9_PHLETHROMBDVTLOW	60_70	UKBB	M13_MUSCULOSKELETAL	2.13878586966255	1.16134818461402	1.22748235155465	0.798351109507781	0.712979046865431	0.0676662933514245	0.16140368197795	0.180551615895317	0.190103516549086	0.251265425221449	0.256066769415784	0.506613564398654	4.44287845494203e-40	1.25751391472916e-10	1.06858489443395e-10	0.0014864201237993	0.00536354216586417	0.893745855575854	21279	35151	14841	13485	11251	8957	6799	3561	145	97	66	39	21	4	41115	42471	44705	46999	49157	52395	329	377	408	435	453	470
I9_PHLETHROMBDVTLOW	60_70	UKBB	M13_MYALGIA	3.4899313768863	-11.2487100013882	2.85599620545053	-11.2546926135357	3.55146725737184	-11.2795648993699	0.712000364921784	867.963843989464	1.0033741967852	1431.32189903168	1.00460249980638	2053.17924163919	9.5065773509298e-07	0.989659798775386	0.00442177366911327	0.993726182109752	0.000407472002179959	0.995616678157806	170	48124	119	102	66	46	30	18	2	0	1	1	1	0	47629	47646	47682	47702	47718	47730	544	546	545	545	545	546
I9_PHLETHROMBDVTLOW	60_70	UKBB	M13_NECROVASC	3.22716425585951	2.36374318877453	2.19726292130802	-11.1512483849244	-11.1488157749065	-11.1613803403455	0.580497748805472	0.709146458917004	1.00151251275328	952.400450290266	1017.29878817258	2104.04631173903	2.70850435583748e-08	0.000858461486958885	0.0282393959726394	0.990658125340482	0.99125597118575	0.995767464226225	189	62320	159	128	81	50	34	9	6	3	1	0	0	0	61386	61417	61464	61495	61511	61536	958	961	963	964	964	964
I9_PHLETHROMBDVTLOW	60_70	UKBB	M13_NEURALGIA	3.13184183926982	-11.2111390922364	-11.2020549510327	-11.2055560195865	3.56328895657726	-11.164227539606	1.00355162201269	1024.81017769632	1149.80102315695	1343.33562983324	1.00288395008325	3226.53031708238	0.00180386153415026	0.991271538314655	0.992226650419599	0.993344450739041	0.000380803428895901	0.997239217940935	116	48102	88	74	60	40	23	6	1	1	1	1	1	0	47586	47600	47614	47634	47651	47668	543	543	543	543	543	544
I9_PHLETHROMBDVTLOW	60_70	UKBB	M13_OSTEOCHONDRO	1.85853304307291	0.770064885206117	0.178176129503822	0.197008659923479	0.325504547427562	1.32393463347721	0.274342095548786	0.358270573810564	0.580247035813116	0.709484790956213	0.70921059453425	0.708974545113076	1.24829314042105e-11	0.031603122422282	0.758790521785257	0.781259179934095	0.646257571792622	0.0618466221560182	4015	61034	3249	2705	1875	1239	795	326	28	15	8	6	4	2	60892	61436	62266	62902	63346	63815	880	893	900	902	904	906
I9_PHLETHROMBDVTLOW	60_70	UKBB	M13_OSTEOMYELITIS	-12.0221728251679	-11.9932288869212	-12.0004021369182	-11.9570149943064	-11.9617570760798	-12.0077860931061	1336.24717136042	1024.36441572941	1134.52667857208	1228.76230621107	1204.42344238381	1991.04537438967	0.992821555111379	0.990658604104696	0.991560571269339	0.992235953978176	0.992075922752504	0.995188070961027	187	56887	138	118	89	76	61	28	0	0	0	0	0	0	56134	56154	56183	56196	56211	56244	802	802	802	802	802	802
I9_PHLETHROMBDVTLOW	60_70	UKBB	M13_OSTEONECROSIS	-11.9700608134621	-11.9390556724647	-11.9317938226575	-11.9720166743496	-11.9823405870072	-12.0194511308732	1662.67588659068	1315.25511581759	1645.1351013061	2050.18159036263	1907.76724841135	2612.79175538832	0.99425585931032	0.992757407093653	0.994213173980562	0.995340786873203	0.994988664520458	0.996329557974782	110	56816	82	65	46	28	27	10	0	0	0	0	0	0	56048	56065	56084	56102	56103	56120	796	796	796	796	796	796
I9_PHLETHROMBDVTLOW	60_70	UKBB	M13_OSTEOPATHYINOTH	-10.0338090284705	-10.0085435319314	-9.97473974406758	-9.9901905281836	-10.0348006150383	-10.1785147255908	758.9536138966	748.38201390006	1012.895592661	1441.36199484322	1642.27864934524	0	0.989451808444236	0.989329748476486	0.992142761541399	0.994469845195143	0.995124723406152	0	106	56869	98	35	16	11	4	1	0	0	0	0	0	0	56076	56139	56158	56163	56170	56173	801	801	801	801	801	801
I9_PHLETHROMBDVTLOW	60_70	UKBB	M13_OSTEOPOROSIS	2.14666222358937	0.85283910593624	-0.322223371685285	0.926023117811966	0.509779752459298	1.74762419608055	0.308539586236316	0.451399118330051	1.0018955497032	0.709790060568237	1.00174594107276	1.00153779162265	3.46379464558229e-12	0.0588484518663203	0.74774533582246	0.192014206804459	0.610828447710749	0.0809951672962674	2297	59702	1968	1623	1085	643	348	106	19	9	5	4	2	1	59168	59513	60051	60493	60788	61030	844	854	858	859	861	862
I9_PHLETHROMBDVTLOW	60_70	UKBB	M13_OTHCONN	2.06207565344029	0.489902924450636	-12.4625904335378	1.35871625778751	-12.4396812155214	-12.4288429720371	0.580416464715286	1.00155845052466	792.026178738684	1.00156342325758	1093.04942567508	1909.72645726185	0.000381223938377213	0.624742143249237	0.987445745550676	0.174909827995062	0.990919701253905	0.994807260551776	627	63012	514	420	293	185	114	46	5	2	1	1	0	0	62154	62248	62375	62483	62554	62622	966	969	970	970	971	971
I9_PHLETHROMBDVTLOW	60_70	UKBB	M13_OTHERBONE	1.08960414915169	0.537233442474132	0.800766700455305	-11.4443282318212	1.08959446746373	1.88817685663363	1.0022706183889	1.00186124606798	1.00195518430063	520.951422296691	1.00174738393674	1.00158583370091	0.276976851870229	0.591795886913249	0.424172069676545	0.982473378491399	0.276730284204437	0.0594045598169181	735	57181	531	426	335	258	196	102	4	3	2	2	2	1	56568	56673	56764	56841	56903	56997	813	814	815	815	815	816
I9_PHLETHROMBDVTLOW	60_70	UKBB	M13_OTHERJOINT	2.15827036627629	0.722562378686422	0.278154052636286	0.51796246033201	0.125503135558673	0.686613102825481	0.218828648814168	0.310617010015048	0.414897947234868	0.414831594975801	0.504904695849468	0.581632249070455	6.03230357646394e-23	0.0200070099103672	0.502592898297632	0.211808121264681	0.803694986791374	0.237803984994889	6905	40954	4716	4358	3818	3044	2251	1148	42	20	15	13	7	3	42616	42974	43514	44288	45081	46184	485	507	512	514	520	524
I9_PHLETHROMBDVTLOW	60_70	UKBB	M13_PATELLAOTH	-12.1869958687646	-12.1921603191902	-12.1867456940979	2.97216746898113	-12.2117908089685	-12.1684648475105	2193.11153391963	1488.23022745867	1685.06358041985	1.00327192227427	2084.16048804492	2839.72130100578	0.995566223764054	0.993463492752884	0.994229575914028	0.00305177103488956	0.995324955227834	0.996581002327847	117	37762	80	78	65	47	33	21	0	0	1	1	0	0	37385	37387	37400	37418	37432	37444	414	414	413	413	414	414
I9_PHLETHROMBDVTLOW	60_70	UKBB	M13_POLYARTHRITIS	-11.9501180818736	-11.9654143756487	-11.9686359806021	-11.9408698931486	-11.9398382380983	-12.0025392283067	1594.01904290833	1226.00624386281	1461.44021714249	1606.01579445886	1640.30478869386	2645.85738979232	0.994018436952365	0.992213034898339	0.993465703897003	0.994067712170955	0.994192220538484	0.996380527562716	148	37866	117	98	71	58	45	15	0	0	0	0	0	0	37481	37500	37527	37540	37553	37583	416	416	416	416	416	416
I9_PHLETHROMBDVTLOW	60_70	UKBB	M13_POLYARTHROPATHIES	0.826962583470102	0.627728912488117	1.34909298627183	0.807415084446511	0.500804578957508	0.885579864175919	0.38535309765139	0.324020690674277	0.267679904710849	0.414302851136723	0.504359746761534	0.710230322433755	0.0318740478726093	0.0527073142258985	4.65656662998792e-07	0.0513130600899685	0.320733772284776	0.212437432502573	6328	42954	4915	4263	3239	2268	1503	620	35	32	25	11	5	2	43835	44487	45511	46482	47247	48130	497	500	507	521	527	530
I9_PHLETHROMBDVTLOW	60_70	UKBB	M13_POLYMYALGIA	2.04784900795223	-12.4665306392741	-12.4720804692694	-12.4642742860786	-12.4400566641213	-12.4107240601662	0.709526185724024	810.659830762807	1068.75966369014	1420.4131126214	1573.61783344781	3305.08228685677	0.0038989891268506	0.987730414282157	0.990689155918732	0.992998569011141	0.993692480122648	0.99700391669993	388	62886	338	264	155	91	57	19	2	0	0	0	0	0	61970	62044	62153	62217	62251	62289	964	966	966	966	966	966
I9_PHLETHROMBDVTLOW	60_70	UKBB	M13_POSTOPMUSCULOSKE	2.63619408833373	-11.149892213239	-11.1393103491701	-11.1478059067045	-11.150106342866	-11.1734376737262	1.00175961022657	785.082666471604	910.110387780633	1101.36774264475	1181.22842537318	1916.90779346875	0.00849929669304849	0.988668673793902	0.990234523239632	0.991924123069321	0.992468547660937	0.995349247909367	116	63405	87	71	55	39	27	13	1	0	0	0	0	0	62437	62453	62469	62485	62497	62511	996	997	997	997	997	997
I9_PHLETHROMBDVTLOW	60_70	UKBB	M13_PSORIARTH	-12.9549675087622	-12.9684520712638	-12.9376693890264	-12.9642797129785	-12.9503223115204	-12.9363514808876	2537.30344459677	1858.51826659025	2095.77400221362	2481.28597915129	2689.63156143437	5183.42366736945	0.995926177583487	0.994432530525698	0.995074516105576	0.995831213471989	0.996158275931515	0.99800870909516	184	37828	138	124	102	69	47	18	0	0	0	0	0	0	37461	37475	37497	37530	37552	37581	413	413	413	413	413	413
I9_PHLETHROMBDVTLOW	60_70	UKBB	M13_PSORIARTH_ICD10	-11.984542812731	-11.991177549126	-11.9768485629364	-11.9858666183684	-11.981223121369	-11.9754395459405	1282.84660149285	950.410714402014	1075.11671540177	1299.30589987953	1353.52447551864	2620.12462599202	0.992546152769369	0.98993348721949	0.991111713948463	0.992639760744977	0.99293732157738	0.996353232605649	184	63731	137	123	100	67	46	19	0	0	0	0	0	0	62771	62785	62808	62841	62862	62889	1007	1007	1007	1007	1007	1007
I9_PHLETHROMBDVTLOW	60_70	UKBB	M13_RADICULOPATHY	1.9355107730152	-12.5075034321101	1.64909018803896	-12.4972925744895	-12.5153832454832	-12.5410257227152	1.00292975322043	1010.19568930604	1.00257280232533	1443.93795874599	1699.23662745233	2924.01929701272	0.0536245872311897	0.990121429913211	0.0999990375734698	0.993094390069487	0.994123395989154	0.996577908999075	313	47071	231	205	156	111	62	29	2	1	1	0	0	0	46542	46568	46617	46662	46711	46744	609	610	610	611	611	611
I9_PHLETHROMBDVTLOW	60_70	UKBB	M13_RHEUMA	1.38658688809553	1.23160878810895	1.16183352443968	2.23329840043865	1.00495697680792	-11.4997170986779	0.711924863070164	0.582625892387956	0.711533485507344	0.50616680343541	1.0028684829082	935.378067950339	0.0514557754655193	0.0345244083372814	0.102498752795677	1.02335582380702e-05	0.316303739406846	0.990190901512634	1151	38612	899	783	577	415	258	105	9	7	5	5	1	0	38419	38535	38741	38903	39060	39213	436	438	440	440	444	445
I9_PHLETHROMBDVTLOW	60_70	UKBB	M13_RHEUMATISM	-12.1364460761842	-12.1351653590645	-12.1332593310278	-12.1335168154525	-12.1343039524426	2.68400424732679	2427.49563181616	1635.85077813771	1560.90037032273	1695.37092561669	1320.33287117364	1.00271193854163	0.996010933045788	0.994081139668916	0.993797911138365	0.994289707966496	0.992667275274256	0.00743411735613853	126	48018	68	72	73	64	67	55	0	0	0	0	0	1	47535	47531	47530	47539	47536	47548	541	541	541	541	541	540
I9_PHLETHROMBDVTLOW	60_70	UKBB	M13_RHEUMA_INCLAVO	1.08534837261711	0.919298658872224	0.858775996376813	1.90619091554913	0.693405628940135	-10.4604995950247	0.709546741352479	0.57987076058117	0.709220791430875	0.502980025231759	1.00135635930581	476.749309547793	0.126106806781286	0.112886619847178	0.225944250057164	0.000150771985965492	0.488644482174803	0.982494780110832	1151	62926	899	783	577	415	258	105	9	7	5	5	1	0	62192	62308	62514	62676	62833	62986	977	979	981	981	985	986
I9_PHLETHROMBDVTLOW	60_70	UKBB	M13_ROTATORCUFF	1.99378520906397	-13.548554860608	0.477129581165504	1.54484197930824	-13.5505590445855	-13.5609835526325	0.582999062114413	978.974792616466	1.00274454427315	0.710862170709718	1428.97088357016	2394.10453710145	0.000626494062838128	0.988958002032331	0.6342000108939	0.0297656583191311	0.992433981726567	0.995480547578917	1057	48526	778	723	603	431	278	114	5	3	3	2	0	0	48255	48310	48430	48602	48755	48919	545	547	547	548	550	550
I9_PHLETHROMBDVTLOW	60_70	UKBB	M13_SCIATICA	2.20317602645821	1.70935057206106	1.01881003287587	-12.5622834479401	-12.5656214890137	-12.5700230110681	0.581981071109111	0.581231017000518	1.00220295443543	1148.74520782962	1176.79922724457	2039.39384871378	0.000153307976754342	0.00327245126079825	0.309357758405292	0.991274782110912	0.991480513722189	0.995082183957223	658	47508	513	435	295	183	136	53	7	4	1	0	0	0	47025	47103	47243	47355	47402	47485	621	624	627	628	628	628
I9_PHLETHROMBDVTLOW	60_70	UKBB	M13_SCOLIOSIS	-12.1059041066341	1.87714114962601	-12.1083433132659	1.96875441689952	2.94828328346272	-12.0654567182027	1003.79969853143	0.710423540691325	944.797815201853	1.00268296829	0.710702385824311	2309.09172555316	0.990377682066771	0.00823488375811288	0.989774748020751	0.0495896779915538	3.34795708206984e-05	0.995830915800478	350	47376	283	239	163	113	66	26	2	3	1	3	2	0	46820	46864	46940	46990	47037	47077	621	620	622	620	621	623
I9_PHLETHROMBDVTLOW	60_70	UKBB	M13_SHOULDER	1.4277997635939	0.202485357072073	-0.781863801706172	0.487737561335587	0.0481898238847354	0.869316226606447	0.454475996430465	0.582020002037764	1.00272278859351	0.582019461461058	0.710482758561586	0.710287439059482	0.00168004726765653	0.727914513152543	0.435543498040357	0.402025634904993	0.94592345139957	0.220992381117883	3599	48976	2315	2232	2028	1765	1393	698	10	6	4	6	3	2	49695	49778	49982	50245	50617	51312	555	559	561	559	562	563
I9_PHLETHROMBDVTLOW	60_70	UKBB	M13_SHOULDERBURSITIS	-12.0045259348606	-12.002946450659	-12.0053767744659	-12.0026485312894	-11.9997278928972	-12.0120813867746	1466.04464016849	1072.09371422166	1140.55117692	1407.13375011788	1497.61873509344	2681.07916309105	0.993466693574038	0.991067230913148	0.991601667607277	0.993194241968103	0.993606987580402	0.996425237139894	230	48102	150	135	128	101	60	24	0	0	0	0	0	0	47642	47657	47664	47691	47732	47768	540	540	540	540	540	540
I9_PHLETHROMBDVTLOW	60_70	UKBB	M13_SHOULDERNAS	-12.1777382113347	1.71114310243777	1.85075303170697	-12.1771263126187	-12.1707932984824	2.33487203219672	1443.96759905017	1.00291885509302	1.00314798574864	1263.44122781543	1150.44068883719	1.00229506549752	0.993271099619682	0.0879777243884564	0.0650455149006309	0.992310057290075	0.991559141621341	0.0198312374598515	299	48079	188	172	161	133	95	71	2	2	1	0	0	1	47647	47663	47674	47702	47740	47764	541	541	542	543	543	542
I9_PHLETHROMBDVTLOW	60_70	UKBB	M13_SJOGREN	-12.0850149972209	-12.0864280830809	-12.0866421762897	2.53043633065209	-12.0784805165472	-12.0776480609244	1530.47432760772	1162.59497951197	1223.16895647817	1.00204501200659	1538.88281426583	2302.94569858542	0.993699765812522	0.991705279288923	0.992115898465292	0.0115608732178298	0.993737577621925	0.99581556579882	148	62191	106	95	85	60	40	18	1	1	1	1	0	0	61276	61287	61297	61322	61342	61364	956	956	956	956	957	957
I9_PHLETHROMBDVTLOW	60_70	UKBB	M13_SOFTOVERUSE	1.34900402643855	-0.0680444345403045	0.0294346597021102	0.180292368196107	0.14583340646802	-12.4978330209221	0.711839991134649	1.00274875878999	1.00280737410066	1.00270309420941	1.00233805394694	847.14412886496	0.0580798879556985	0.945898744823355	0.97658364982638	0.857304610275591	0.884321456264598	0.988229315463476	1586	48502	1036	1001	923	810	612	315	6	4	3	2	1	0	48501	48536	48614	48727	48925	49222	545	547	548	549	550	551
I9_PHLETHROMBDVTLOW	60_70	UKBB	M13_SOFTTISSUE	2.48975593857473	0.800365494610796	0.717354675041421	0.514802921018694	0.149653922867588	0.404546431703041	0.153113642786963	0.238412609067751	0.266200802764557	0.322851446104952	0.382906475699539	0.503594370285227	1.87164553220625e-59	0.000787759425490878	0.00704334713354124	0.110812798900402	0.695917907989189	0.421790945953721	10696	52219	7139	6604	5750	4766	3722	1890	91	41	28	20	10	4	55023	55558	56412	57396	58440	60272	662	712	725	733	743	749
I9_PHLETHROMBDVTLOW	60_70	UKBB	M13_SOFTTISSUENAS	4.3552379962538	2.23067884234655	2.24941454467498	1.02322725851601	1.88859691297573	1.98315410609258	0.182049193926305	0.383906079872876	0.452212484584649	1.0022542172155	0.709916759366416	1.0019748984859	1.7480409776465e-126	6.22937389074682e-09	6.55032809621924e-07	0.307289561439198	0.0078069328845506	0.047788395177182	1018	49117	771	605	432	299	196	85	48	12	8	3	2	1	48700	48866	49039	49172	49275	49386	616	652	656	661	662	663
I9_PHLETHROMBDVTLOW	60_70	UKBB	M13_SOFTTISSUEOTH	3.75107525627975	1.81236603821118	1.49996208580528	0.984739389348727	1.41624352808951	1.6042337538141	0.155100817350059	0.285117011720794	0.383718731805623	0.581131205873334	0.503903300590701	0.709916241599038	3.21901476451316e-129	2.06309415991126e-10	9.26734028167163e-05	0.090166207951697	0.0049457481271202	0.0238367251007579	2743	50187	2016	1702	1290	913	612	282	73	20	11	7	4	2	50186	50500	50912	51289	51590	51920	655	708	717	721	724	726
I9_PHLETHROMBDVTLOW	60_70	UKBB	M13_SPINSTENOSIS	1.81522269649683	0.615508901008912	1.47429545375459	1.48647560066467	-12.490172165927	-12.4717222842075	0.50491998015386	0.710118496458543	0.581105275295561	0.710146448833205	888.848954217053	1454.14589771245	0.000324304308864031	0.386068434786889	0.011178971424166	0.0363316749295214	0.988788435287739	0.993156895276911	1232	48171	997	815	544	361	214	88	8	7	5	2	0	0	47768	47950	48221	48404	48551	48677	630	631	633	636	638	638
I9_PHLETHROMBDVTLOW	60_70	UKBB	M13_SPONDYLINFLAMNAS	2.37408461606928	1.02525574104866	1.42854977235959	2.02178020494542	2.1402157487366	-10.0911676926257	0.711089290353717	1.00223607388924	1.00226513150536	1.00243024435862	1.00214030451283	740.654976373269	0.00084183855024658	0.306322830286114	0.154064365345598	0.0437081737149185	0.0327083753643523	0.989129435348563	382	47261	288	270	195	120	79	37	6	4	3	2	1	0	46735	46753	46828	46903	46944	46986	614	616	617	618	619	620
I9_PHLETHROMBDVTLOW	60_70	UKBB	M13_SPONDYLOLISTHESIS	-13.0301312639608	1.58824264630843	-13.0283520855329	-13.0318090362743	-13.0405015602082	-13.0402334945226	1384.81851351167	0.710503329842987	1240.61019677295	1570.56058559726	1806.02525484962	3460.31771041528	0.99249259953356	0.0253926231471091	0.991621115202376	0.99337958687403	0.994238882085838	0.996993173107719	488	47356	383	328	243	157	100	35	2	2	0	0	0	0	46846	46901	46986	47072	47129	47194	613	613	615	615	615	615
I9_PHLETHROMBDVTLOW	60_70	UKBB	M13_SPONDYLOPATHY	1.8497362143968	0.660943289751291	1.09833587088751	0.947877692704528	0.112720313131826	-12.4629746846744	0.285540065655733	0.38319643165564	0.359145896172653	0.451644633697145	0.709513002685689	619.920508801649	9.29298148698851e-11	0.0845606593417034	0.00222679410766895	0.0358411868813251	0.873771316547849	0.983960289867399	3982	50269	3007	2618	1977	1451	1000	460	30	20	14	7	2	0	50537	50926	51567	52093	52544	53084	677	687	693	700	705	707
I9_PHLETHROMBDVTLOW	60_70	UKBB	M13_SPONDYLOSIS	1.71107647343653	0.839585244909152	1.10412142704342	0.320634053555302	0.388815912723016	-12.4440358373837	0.360553030996785	0.413399620891402	0.413345242979887	0.710012852455739	0.709616903379563	705.802789203045	2.07786616750035e-06	0.0422622057585613	0.00755840780250477	0.651565035499298	0.583744301002822	0.985933195732829	2922	49194	2180	1941	1503	1118	778	361	22	14	9	4	2	0	49263	49502	49940	50325	50665	51082	651	659	664	669	671	673
I9_PHLETHROMBDVTLOW	60_70	UKBB	M13_SPONTRUPTSYNOTEND	-11.9975270966381	-12.0022107240564	-12.0037858289646	-11.9983523018594	-12.002489377625	-11.9940928426437	1936.86909035248	1538.81487812827	2219.8158866274	2437.09090237475	2335.22030333367	3126.27751554417	0.995057703966437	0.993776846277243	0.995685413027135	0.99607184886935	0.995899076936086	0.996938890429334	104	48069	76	63	36	31	23	13	0	0	0	0	0	0	47555	47568	47595	47600	47608	47618	542	542	542	542	542	542
I9_PHLETHROMBDVTLOW	60_70	UKBB	M13_SYNOTEND	1.39032965235505	-0.665392738333634	1.41442278299323	-0.33588457081551	0.35922566792113	0.579508610968074	0.506481128745308	1.00271704465782	0.385015731183331	1.00271067931744	0.71035834197321	1.00230541661852	0.00604967178202487	0.506952928737238	0.000239086514555222	0.737642770582716	0.613069784363109	0.563145519708908	2815	48909	1883	1780	1600	1321	1021	466	11	9	10	4	3	1	49270	49373	49553	49832	50132	50687	560	562	561	567	568	570
I9_PHLETHROMBDVTLOW	60_70	UKBB	M13_SYSTCONNECT	2.46760241370156	1.29044910374609	0.604474953196987	1.06581036991989	-11.0972614339965	-11.0941866020819	0.412446130413742	0.579927533132071	1.00150923061798	1.00149313807925	482.282593707784	807.933926901717	2.19269675468762e-09	0.0260684677979217	0.546133529475274	0.287228441712412	0.98164239718481	0.989044151088189	843	63209	682	560	385	239	153	67	11	5	2	1	0	0	62386	62508	62683	62829	62915	63001	973	979	982	983	984	984
I9_PHLETHROMBDVTLOW	60_70	UKBB	M13_TENDOSYNOVITISNAS	-12.5860539894947	-12.5792718354273	1.87265365527993	2.19022253288974	1.53383521226331	-12.5603257092941	1256.84500958794	925.067245442567	0.711070222553241	0.711342467070829	1.00239942635008	1878.92051802369	0.992010112427479	0.989150521195999	0.00844922599679379	0.00207697586558706	0.125976214765478	0.994666290976153	543	48263	364	332	309	236	166	71	2	3	4	3	1	0	47896	47928	47951	48024	48094	48189	544	543	542	543	545	546
I9_PHLETHROMBDVTLOW	60_70	UKBB	M13_TOEDEFORMOTH	-12.8879407364812	1.1819018033507	-12.8862914276486	-12.8933048906034	-12.8877128528407	-12.9128261767294	1564.60745775132	1.00376852868283	1342.42489916515	1611.4407808731	1670.3565946241	2825.25079441551	0.993427761961567	0.239010160916929	0.99234101283366	0.993616110954322	0.99384394618468	0.996353276391386	406	37915	317	290	224	159	102	46	1	1	0	0	0	0	37589	37616	37682	37747	37804	37860	414	414	415	415	415	415
I9_PHLETHROMBDVTLOW	60_70	UKBB	M13_TRIGGERFINGER	1.57374346626895	0.886950167926889	1.0352841056954	2.00026297203799	1.30702154221589	-10.5061006196058	1.003808337947	1.00286459017501	1.00277556499518	0.711131366705023	1.00235413684284	619.906714770328	0.116934151474674	0.376471323859011	0.301876080586033	0.00491137627676304	0.192249996176156	0.986478200664843	576	48250	395	385	342	255	199	84	4	3	3	3	1	0	47883	47893	47936	48023	48079	48194	544	545	545	545	547	548
I9_PHLETHROMBDVTLOW	60_70	UKBB	M13_TROCHANTERICBURSITIS	3.19131098494626	-12.1416995701028	2.18270602007448	-12.1375779546337	-12.1386045279403	-12.1250018350314	0.712333979726955	1132.93502795218	1.00324799937642	1542.47593367999	1680.31775531688	3388.77539443704	7.46161622886742e-06	0.991449210283761	0.02958222400679	0.993721596620734	0.994236137258128	0.997145183732759	208	48143	164	144	109	81	47	18	3	1	1	0	0	0	47641	47661	47696	47724	47758	47787	543	545	545	546	546	546
I9_PHLETHROMBDVTLOW	60_70	UKBB	M13_VALGUS	2.92904052732854	2.52051648992548	-11.1347955919495	-11.1335027729238	-11.1478129117052	-11.2339972869778	1.00381155004686	1.0032420736137	1089.57172234201	1404.05424038286	1458.14420307633	2416.88298061229	0.00352376172908636	0.0119922873283103	0.991846221161924	0.993673209607815	0.993900067535642	0.996291338559902	115	37826	96	74	57	34	23	7	2	1	0	0	0	0	37430	37452	37469	37492	37503	37519	413	414	415	415	415	415
I9_PHLETHROMBDVTLOW	60_70	UKBB	M13_VARUS	-12.0372579229085	-12.014097501961	-11.9907647870369	-11.9782990311604	-11.982866292026	-12.0814776199154	1631.80745076014	1264.7084863947	1445.86465819062	1905.52464786838	2773.68490926358	7084.10359593157	0.994114345326581	0.992420610091806	0.993383103753051	0.994984459041218	0.996552991929384	0.998639260470819	132	37882	116	93	73	43	18	5	0	0	0	0	0	0	37483	37506	37526	37556	37581	37594	415	415	415	415	415	415
I9_PHLETHROMBDVTLOW	60_70	UKBB	M13_WRISTFOOTDROP	-12.1620529034388	-12.1599031781476	2.99348036595933	-12.1911300133978	-12.2098761733599	-12.2131124297136	2056.45700298473	1687.8636789421	1.0036720438836	2222.75122102756	2329.93700698558	4285.23140938438	0.995281273735549	0.994251837277576	0.0028587813237611	0.995623862195563	0.995818759447424	0.997725994299064	115	37838	88	63	45	40	27	11	1	1	1	0	0	0	37447	37472	37490	37495	37508	37524	417	417	417	418	418	418
I9_PHLETHROMBDVTLOW	60_70	UKBB	MEMLOSS	-12.1774428558275	-12.1832765100938	2.71980053480907	-12.1577877384376	-12.1562054385793	-12.1849337830788	1306.09992375619	1057.81090935823	0.709420391736543	1459.3435279034	1662.78228935532	2914.86239033178	0.992561018723208	0.990810613474	0.00012616092375654	0.993352902360412	0.994166907898589	0.996664630804913	194	59908	154	122	89	62	41	12	1	1	2	0	0	0	59098	59130	59163	59190	59211	59240	849	849	848	850	850	850
I9_PHLETHROMBDVTLOW	60_70	UKBB	MIGRAINE_UNSPE	1.65493813826715	0.418241191213822	0.708750693853892	-12.4517081608275	-12.4503094580918	-12.4503406433253	0.709914308707885	1.00173895600078	1.0019131424611	893.516927450762	963.769355727548	1431.74401114796	0.0197438628522406	0.676301644750653	0.479319588269057	0.988881347587987	0.989692934994923	0.993061741972826	796	63517	547	482	381	260	179	91	4	2	1	0	0	0	62762	62827	62928	63049	63130	63218	1000	1002	1003	1004	1004	1004
I9_PHLETHROMBDVTLOW	60_70	UKBB	MULTIMORB	1.72551277709584	0.344646254534662	0.697594418035571	0.469191292866995	-0.615879779599425	0.853510306609189	0.177064003733329	0.252601121946544	0.245951920765462	0.323987075725806	0.581179474312102	0.451918769345786	1.93519786232074e-22	0.172445090419108	0.00456389808137498	0.147566984394066	0.289278056287017	0.0589405456013605	14509	43317	11095	9497	7200	5118	3444	1519	73	43	30	17	8	5	46144	47742	50039	52121	53795	55720	514	544	557	570	579	582
I9_PHLETHROMBDVTLOW	60_70	UKBB	MYELOPROF	-12.0012801803009	-12.0075997823045	-12.0212920298507	-12.0169301250499	-12.0283145922571	-12.0281765459456	1194.67568564849	943.316937196268	1131.5556160445	1415.18967264429	1304.92871800193	1914.90131323235	0.991984874866703	0.989843901471629	0.991523684071573	0.993224930920315	0.992645521190686	0.994988236111657	190	63654	147	117	86	54	45	19	0	0	0	0	0	0	62697	62727	62758	62790	62799	62825	1000	1000	1000	1000	1000	1000
I9_PHLETHROMBDVTLOW	60_70	UKBB	MYELOPROF_NONCML	-12.0002689811609	-12.0066744602782	-12.0123220221999	-12.0096189469941	-12.0232581938854	-12.0224180660915	1266.52966502284	1009.10971676296	1211.90046832812	1476.66181997293	1349.94967674293	1992.97154762548	0.992440219641201	0.990506766522273	0.992091521050683	0.993510915110165	0.992893775656413	0.995186863760421	168	63632	130	104	76	49	42	17	0	0	0	0	0	0	62671	62697	62725	62752	62759	62784	999	999	999	999	999	999
I9_PHLETHROMBDVTLOW	60_70	UKBB	N14_ABNORMALBLEED	4.44189275298613	-13.0865766431717	-13.1004462102031	-13.0962152811771	-13.0830338917394	-13.0901660367696	0.594177511553121	2738.38592764132	2875.92102595982	2736.50233407012	2167.07135943248	2432.49388692454	7.67940357139469e-14	0.996186973644755	0.99636547473739	0.99618153876189	0.995183044022004	0.99570630330256	186	23587	74	63	67	72	72	77	3	0	0	0	0	0	23394	23405	23401	23396	23396	23391	302	305	305	305	305	305
I9_PHLETHROMBDVTLOW	60_70	UKBB	N14_ACUTERENFAIL	3.3269133673197	1.13647102925425	1.48450592810674	1.86207626820843	-11.2844054832213	-11.2866816299576	0.187338070136807	0.450894557717421	0.503441986975621	0.580243074822428	536.285974763703	1051.31291111435	1.47154572990482e-70	0.0117194665886429	0.00319100168358687	0.00133136634509695	0.983212336370753	0.991434238149293	2182	58374	1896	1174	675	362	183	53	43	12	7	3	0	0	57813	58535	59034	59347	59526	59656	804	835	840	844	847	847
I9_PHLETHROMBDVTLOW	60_70	UKBB	N14_BENIGNMAMDYSP	-12.53614964464	-12.5320928332478	-12.5339491759163	1.88683815530528	1.96559090548863	-12.5404296483683	1579.366891271	1144.12909059456	1295.63412451756	1.004038201911	1.00352375686389	2068.93222114668	0.993666895716765	0.991260633500673	0.992281394600913	0.0602104517600134	0.0501492239214334	0.995163807768877	306	29468	196	171	145	122	95	63	0	0	2	2	1	0	29153	29178	29204	29227	29254	29286	425	425	423	423	424	425
I9_PHLETHROMBDVTLOW	60_70	UKBB	N14_BREAST	0.83309847354998	0.14104935851366	0.232170831965892	0.36021133812948	0.269132766040738	0.896646926332072	1.00535646714837	1.00415621076066	1.00411974375624	1.00397636062901	1.00368864041386	1.00426481666769	0.407296948010125	0.888292166499814	0.817145235625057	0.719756173623054	0.78858872438933	0.37194332745699	1249	29710	744	711	651	573	493	311	3	2	3	2	2	1	29782	29815	29875	29953	30033	30215	430	431	430	431	431	432
I9_PHLETHROMBDVTLOW	60_70	UKBB	N14_BREASTDISOTH	-13.5066556620529	1.24618138148848	1.7243533720928	0.78785404727731	-13.505383011419	1.49091895050047	1604.96054548004	0.71319652054258	0.584227937741095	1.00387783321431	1212.00331328235	1.00381140309985	0.993285426954755	0.0805821283878962	0.00316226459495418	0.432564575983504	0.991109336517384	0.137475484212821	749	29577	464	458	425	362	318	166	4	4	3	1	1	1	29431	29437	29470	29533	29577	29729	427	427	428	430	430	430
I9_PHLETHROMBDVTLOW	60_70	UKBB	N14_CALCUKIDUR	1.7495738130721	0.750593298235016	0.302552928817075	-12.5571983225265	-12.5636538138068	1.49447532968971	0.581250035714743	0.709659078579375	1.00178501508589	702.788921007489	737.962341664524	1.0015731551679	0.00261231108295266	0.2902006597032	0.76264152045831	0.985744422992435	0.986416839163851	0.135665597856794	950	61879	668	616	480	380	268	118	6	3	1	0	0	1	61197	61249	61385	61485	61597	61747	958	961	963	964	964	963
I9_PHLETHROMBDVTLOW	60_70	UKBB	N14_CALCULOWER	-12.087266147902	-12.0829928482296	-12.0794351236913	-12.0878591081754	-12.0895051273815	-12.0796342482561	1157.96731952749	889.031036914839	1100.3713430483	1327.36206752619	1552.85373707049	2231.57061308823	0.991671554331521	0.989156130393852	0.991241319326054	0.992734022551508	0.993788254607689	0.995681021007282	202	61598	162	138	97	60	33	18	0	0	0	0	0	0	60684	60708	60749	60786	60813	60828	954	954	954	954	954	954
I9_PHLETHROMBDVTLOW	60_70	UKBB	N14_CERVICAL_DYSPLASIA_ALL	-12.0048333429589	-12.0041480765008	-12.0034747567386	-12.0040760236622	-12.0038947036168	-12.0036090365619	2348.62464234562	1576.36597151997	1666.42625052774	1943.94207294388	2031.21277337988	2117.4103890606	0.995921685697321	0.993924106444821	0.994252788347787	0.995072998218967	0.995284754689721	0.995476813056986	101	33119	58	60	55	43	26	23	0	0	0	0	0	0	32673	32671	32676	32688	32705	32708	489	489	489	489	489	489
I9_PHLETHROMBDVTLOW	60_70	UKBB	N14_CHRONEPHROPATH	2.09897148006151	2.2579670707285	1.80974843384813	-11.1733838423439	-11.171225081189	-11.173351218012	1.00170620997474	0.709172060945391	1.00138789565472	778.444841062203	758.004068247226	1429.44647161436	0.0361357787032261	0.00145281033507447	0.0707248396776957	0.988547981973717	0.98824145444705	0.993763352581306	191	63115	157	131	99	73	50	23	4	3	1	0	0	0	62159	62185	62217	62243	62266	62293	986	987	989	990	990	990
I9_PHLETHROMBDVTLOW	60_70	UKBB	N14_CHRONEPHROPATH_ADVERSE	2.07702538283401	2.23707074664649	1.78579975266385	-11.1733904852479	-11.1710585351915	-11.1728429194042	1.0016551435181	0.70910895414101	1.00134613547266	770.453443188342	750.222264475984	1410.04816074045	0.0381170990598554	0.00160628487812869	0.0745213668185707	0.988429199261792	0.988119673075451	0.993677843190245	191	63635	157	131	99	73	50	23	4	3	1	0	0	0	62662	62688	62720	62746	62769	62796	1003	1004	1006	1007	1007	1007
I9_PHLETHROMBDVTLOW	60_70	UKBB	N14_CHRONKIDNEYDIS	2.40778314108175	1.14519507825741	0.866324741844879	1.01827770535628	-13.1436800766755	-13.1465968185987	0.250212202251145	0.358212860507795	0.50335919077518	0.580241625375516	765.058591049616	1263.35949684734	6.39606857933702e-22	0.00138880297628209	0.0852351164032874	0.079272971384668	0.98629304517477	0.991697313910011	2692	58121	2247	1815	1230	788	502	203	32	15	7	3	0	0	57781	58213	58798	59240	59526	59825	753	770	778	782	785	785
I9_PHLETHROMBDVTLOW	60_70	UKBB	N14_CYSTITIS	1.91759669982234	-0.0771613405899738	0.8170854333124	0.281737885897968	0.95870343083564	-11.3941774181146	0.505510274320932	1.00227523731972	0.710461226066162	1.00239093059591	0.709996744775629	542.11951702956	0.000148605567201386	0.938634540083244	0.250111974259931	0.778659872892642	0.176922108805019	0.983231430224524	1374	52308	977	891	734	630	468	247	9	5	5	3	2	0	52036	52122	52279	52383	52545	52766	660	664	664	666	667	669
I9_PHLETHROMBDVTLOW	60_70	UKBB	N14_CYSTKID	2.26218421066848	-12.1871132536687	2.63437525768279	2.40417357316745	2.80871324581378	-12.1858017504773	0.580481788311329	638.779224337946	0.503076413689898	0.709231913977903	0.709016312939217	2089.77754215009	9.73592970770804e-05	0.984778278234281	1.63622731607198e-07	0.00069936714228797	7.4504534009189e-05	0.995347443552264	496	62960	421	329	208	122	64	21	8	6	6	4	2	0	62061	62153	62274	62360	62418	62461	966	968	968	970	972	974
I9_PHLETHROMBDVTLOW	60_70	UKBB	N14_DIALYSIS	-11.2044462289544	-11.1925352760467	3.10354471887961	-11.1983560250716	-11.1991467941757	-11.2114747368365	1213.48922233765	1002.18294254012	1.00240080344299	1567.38470777429	1731.00342103575	3295.9788050748	0.992633039114976	0.99108928612361	0.00196076573706081	0.994299472669442	0.994837928177511	0.99728595179925	105	54238	88	65	39	26	18	5	1	1	1	0	0	0	53598	53621	53647	53660	53668	53681	656	656	656	657	657	657
I9_PHLETHROMBDVTLOW	60_70	UKBB	N14_DYSPLACERVUT	-13.0089619280995	-13.0077348364484	-13.0065895478146	-13.0076772795302	-13.0060275964762	-13.0062755619506	4208.05752201645	2883.68991468614	2754.77876061371	2744.3171176749	2581.76767241427	2965.59401597604	0.997533390813421	0.996400918299851	0.996232830534274	0.996218153527143	0.995980558268146	0.99650071009693	116	23539	52	54	58	59	51	41	0	0	0	0	0	0	23305	23303	23299	23298	23306	23316	298	298	298	298	298	298
I9_PHLETHROMBDVTLOW	60_70	UKBB	N14_ENDOMETRIOSIS	2.74064174250588	-13.1701637828841	-13.1706448549932	-13.1710838162754	-13.1711828653972	-13.1713507688687	1.00791386667143	2055.72358475035	2169.48076579769	2726.87708601098	2447.26472027355	2939.6283097021	0.00654552697551041	0.994888321299667	0.995156172941777	0.996146154288414	0.995705804674614	0.99642499624014	222	23586	121	116	104	73	72	57	1	0	0	0	0	0	23388	23393	23405	23436	23437	23452	298	299	299	299	299	299
I9_PHLETHROMBDVTLOW	60_70	UKBB	N14_ENDOMETRIOSIS_UTERUS	3.11728687533074	-12.1775140825047	-12.1781599986775	-12.1793011545461	-12.1802984538395	-12.1806752750577	1.00906628923598	1483.04794574157	1547.72449291348	1976.22859921087	1821.12421660523	2239.11000157182	0.00200643202187973	0.993448531909192	0.99372196691142	0.995082747592188	0.994663516339719	0.995659559020956	146	23574	83	81	73	50	46	37	1	0	0	0	0	0	23338	23340	23348	23371	23375	23384	298	299	299	299	299	299
I9_PHLETHROMBDVTLOW	60_70	UKBB	N14_FEMALEGENINF	1.50971670489234	1.5943023553857	-13.509923304809	-13.5115443672872	-13.5110995083658	-13.511641958023	1.0043513502075	0.712000680478667	1494.63972702302	1790.08568474036	1707.67129972294	2144.52583836488	0.132793700716147	0.0251437798775079	0.992788086488736	0.993977634495411	0.993687201262941	0.994972940409245	599	32643	376	339	272	206	180	131	3	2	0	0	0	0	32401	32438	32505	32571	32597	32646	462	463	465	465	465	465
I9_PHLETHROMBDVTLOW	60_70	UKBB	N14_FEMALEGENNONINF	1.0106746481406	0.935390903775853	0.519646803843531	0.69814527547079	0.286731410075718	0.418008360892438	0.510510753452631	0.389640224296849	0.509122992939729	0.509237042602566	0.584895557824073	0.713543637511234	0.0477336126985201	0.0163658554892127	0.307410590357931	0.170386409701653	0.623973500202222	0.55799626817517	3950	24942	2379	2203	1951	1694	1413	981	16	13	10	7	5	2	26160	26336	26588	26845	27126	27558	337	340	343	346	348	351
I9_PHLETHROMBDVTLOW	60_70	UKBB	N14_FEMALE_GENITAL_DYSPLASIA_ALL	-12.1737653660672	2.24254489656411	-12.1718527414212	-12.1727592539285	-12.1715706911307	-12.1716656045715	1948.15681718551	1.00516766409967	1396.50818487247	1421.47478159141	1380.29747669801	1695.74762809608	0.995014161009656	0.0256800853211411	0.993045790548837	0.993167421546398	0.992964282959383	0.994273027121245	179	32604	94	94	87	86	67	48	1	1	0	0	0	0	32203	32203	32210	32211	32230	32249	485	485	486	486	486	486
I9_PHLETHROMBDVTLOW	60_70	UKBB	N14_FEMALE_GENITAL_HSIL	-11.1659344765659	2.69625022796511	-11.1661318235217	-11.1661145010265	-11.1657922483367	-11.1660994752752	1436.98416584003	1.00476123737101	1127.86820845287	1244.94547322776	1270.50239508	1837.24558326658	0.993800184243986	0.00728617333715243	0.992100904536608	0.992843742071204	0.992987893139793	0.99515078244879	101	33187	64	63	51	43	29	16	1	1	0	0	0	0	32733	32734	32746	32754	32768	32781	490	490	491	491	491	491
I9_PHLETHROMBDVTLOW	60_70	UKBB	N14_FEMGENPAIN	-12.1681000869429	-12.1678620113405	2.74820735059217	-12.16808272624	-12.1678575006059	-12.168250293447	2175.48181874029	1576.78582465404	1.00776608054736	1717.06315442211	1628.97046359513	1935.6923249002	0.995537223760055	0.993842884221664	0.00639074175929434	0.994345785094543	0.994040128060781	0.994984329393415	159	23578	78	75	66	65	55	51	1	1	1	0	0	0	23358	23361	23370	23371	23381	23385	300	300	300	301	301	301
I9_PHLETHROMBDVTLOW	60_70	UKBB	N14_FEMGENPROL	0.874695723125643	0.639099310745962	-14.042607059473	1.12874329905818	0.0221283854531399	0.853538935814973	0.715686477056521	0.585964146714243	979.974570234356	0.585609860673644	1.00441974886487	1.00435629172665	0.221640608919533	0.275413762698809	0.988567054417668	0.0539215380889219	0.982423216019286	0.395415827473045	1986	24335	1423	1323	1109	839	635	326	6	5	4	4	2	1	24581	24681	24895	25165	25369	25678	311	312	313	313	315	316
I9_PHLETHROMBDVTLOW	60_70	UKBB	N14_GENITOURINARY	1.857040995229	0.720194464725291	0.821953916549283	0.733973708376562	0.674112892128835	0.750259724697563	0.178139666071909	0.225735337603481	0.241058370751155	0.28703898457223	0.297219353328637	0.414451891308295	1.91392799929768e-25	0.00142057610302768	0.000650173733131181	0.010556333144023	0.023325228921302	0.0702577045151959	13763	39342	9962	8576	6822	5214	3862	2107	92	58	43	27	17	6	42608	43994	45748	47356	48708	50463	443	477	492	508	518	529
I9_PHLETHROMBDVTLOW	60_70	UKBB	N14_GENITOUROTH	2.22164357347759	2.3461206311548	1.97377181145422	2.33703184733108	-10.1035846746462	-10.0910837428556	1.00188140329347	0.709211082747332	1.00143483285884	1.00169476882476	510.924041546261	955.85698862086	0.0265908806437341	0.000939409826897369	0.0487303002660663	0.0196440613488004	0.984222764675666	0.991576804419263	191	63609	146	122	87	63	48	22	5	4	2	1	0	0	62653	62677	62712	62736	62751	62777	996	997	999	1000	1001	1001
I9_PHLETHROMBDVTLOW	60_70	UKBB	N14_GLOMEINOTH	-11.2297660450994	-11.2319563930066	3.42856033560842	-11.2365095815986	-11.2369432538273	-11.1719522788644	1053.5433271405	877.497211321235	0.709328956089795	1397.257324938	1508.65893868315	3987.81528979859	0.99149547336652	0.98978736368923	1.34135386191823e-06	0.993583615044044	0.994057171966255	0.997764711770891	112	63158	91	71	41	27	17	4	2	2	2	0	0	0	62186	62206	62236	62250	62260	62273	991	991	991	993	993	993
I9_PHLETHROMBDVTLOW	60_70	UKBB	N14_GLOMERULAR	1.95977088645358	1.51481362455988	2.14654529536269	-11.5565893362563	-11.5426583486299	-11.5150813967479	0.709550360857114	0.7092363971156	0.579766099809826	666.086527526965	663.612700467992	1135.58323250342	0.00574502664612686	0.0326926692688179	0.000213541538608795	0.986157411634761	0.986122561370684	0.991909401311186	465	63335	366	292	225	153	109	50	7	5	3	0	0	0	62436	62510	62577	62649	62693	62752	991	993	995	998	998	998
I9_PHLETHROMBDVTLOW	60_70	UKBB	N14_GLOMER_NEPHRITIS	2.14644514061536	2.08166707905251	1.18413021255789	-11.5582112451214	-11.5437081032488	-11.5249959075195	0.709516174172047	0.579905301663839	1.0013945002984	703.457063227843	691.881199527184	1155.17150058989	0.00248449299017994	0.000331100319354698	0.23701480410839	0.986890879540998	0.986688293935824	0.992039741507302	381	63410	296	240	194	136	99	48	6	4	1	0	0	0	62492	62548	62594	62652	62689	62740	997	999	1002	1003	1003	1003
I9_PHLETHROMBDVTLOW	60_70	UKBB	N14_HYDROCELE	1.64562744244996	-13.5191564215988	-13.5191171393941	-13.5188263714212	1.84812385743614	-13.5172553053947	1.00478349094177	1472.0136131321	1695.88129725665	2094.93814589644	1.0034698063011	3631.69472356248	0.101464866847447	0.992672231799009	0.993639542688957	0.994851214103294	0.0655141562186346	0.997030261288043	271	20457	203	190	143	101	66	30	2	1	1	1	1	0	20224	20237	20284	20326	20361	20397	299	300	300	300	300	301
I9_PHLETHROMBDVTLOW	60_70	UKBB	N14_HYDRONEPHR	3.99618273270688	2.15815384269185	2.28572809303698	1.583026031468	-11.6617548750641	-11.6436957755139	0.260365413738861	0.504469380210582	0.581031196640749	1.00223766698888	882.940934924408	1478.09562623949	3.63240293244908e-53	1.8852322427374e-05	8.35728973450778e-05	0.11422332908986	0.989461963677745	0.99371473073813	703	53931	556	395	262	178	102	39	23	8	4	1	0	0	53397	53558	53691	53775	53851	53914	658	673	677	680	681	681
I9_PHLETHROMBDVTLOW	60_70	UKBB	N14_HYPERTROPHYBREAST_BOTH	1.97598151501184	-13.2563598686724	-13.1440318900489	-13.1571809989969	-13.0207542106548	2.66218873274907	1.24237994535496	1545.85018063772	1605.25631571035	1803.82565427355	1745.78102532199	1.1851367196042	0.111726458196393	0.993157865251627	0.993466898200878	0.994180247701971	0.994049103361456	0.0246839279685804	117	29449	77	68	61	51	36	20	1	0	0	0	1	1	29064	29073	29080	29090	29105	29121	424	425	425	425	424	424
I9_PHLETHROMBDVTLOW	60_70	UKBB	N14_KIDUROTH	2.01882255542591	0.194524854294003	2.25370474640673	1.76730405438397	2.03716687969282	-10.1930074934916	0.503526710169923	1.00153058957061	0.450527059667538	0.709143904018067	0.70890648833732	572.369730339921	6.08821519420609e-05	0.8459976949189	5.66286608515997e-07	0.0126966819318208	0.00405726184283062	0.985791677964013	853	63342	706	551	368	225	136	43	9	6	6	4	2	0	62499	62654	62837	62980	63069	63162	981	984	984	986	988	990
I9_PHLETHROMBDVTLOW	60_70	UKBB	N14_LUMPNASBREAST	1.92724430504972	-13.5341430056249	-13.5357842636365	-13.5335965937867	-13.5311412643338	-13.5350045152283	1.00619640777678	1607.08795309985	1638.08420043744	1679.07557149905	1566.05301301198	2081.80748636308	0.0554445880532377	0.993280668874405	0.993407011448793	0.993569002468405	0.993106137349917	0.994812539044964	471	29518	259	249	237	229	195	139	1	0	0	0	0	0	29305	29315	29327	29335	29369	29425	424	425	425	425	425	425
I9_PHLETHROMBDVTLOW	60_70	UKBB	N14_MALEGEN	1.07964322675763	0.527091982640725	0.587283293439137	-0.466115332528203	0.728764172391613	0.9529854089089	0.327876129091676	0.326658056995959	0.362832199146401	0.711742047530092	0.415208843716746	0.58204827277356	0.000991813354066191	0.106616514614806	0.105531518061478	0.512536242331392	0.0792293828072145	0.101568600398448	4875	23489	3774	3306	2509	1821	1219	556	34	26	17	9	8	3	24204	24672	25469	26157	26759	27422	352	360	369	377	378	383
I9_PHLETHROMBDVTLOW	60_70	UKBB	N14_MENORRHAGIA	-13.0101686299733	-13.0230736702669	-13.0291744699287	-13.0296161303385	-13.0235225499846	-13.0175767225617	10046.066835473	6271.39696871695	4371.73358706447	3605.48162522212	2188.47833691486	1694.75954092425	0.998966699112036	0.998343128014444	0.997622050485745	0.997116583026707	0.995251857849089	0.993871448365502	192	23536	9	11	27	45	82	148	0	0	0	0	0	0	23421	23419	23403	23385	23348	23282	298	298	298	298	298	298
I9_PHLETHROMBDVTLOW	60_70	UKBB	N14_MENSIRREG	-11.5588088316578	-11.5531841054575	4.0180018287358	-11.5847398954692	-11.5700430478358	-11.566590487963	4203.57347240207	2646.29311691647	1.02498027181367	1593.92811788325	1024.09679638894	962.640654507214	0.997806013491533	0.996516607369059	8.85205952532509e-05	0.994200990859091	0.990985849808863	0.990413263900786	150	33113	10	11	18	47	73	106	0	0	1	0	0	0	32766	32765	32758	32729	32703	32670	487	487	486	487	487	487
I9_PHLETHROMBDVTLOW	60_70	UKBB	N14_MESNRUIRREG	-13.1931633724339	-13.2946085881616	3.47960221974627	-13.455315268727	-13.3509454247494	-13.2964927938544	10629.8816712868	6034.32700283727	1.05011907379669	3386.62227264537	1959.01983935473	1528.07412991046	0.999009714408311	0.998242131334938	0.000921258578933874	0.996829950551103	0.994562367081552	0.993057318209718	311	23538	10	13	34	76	141	242	0	0	1	0	0	0	23540	23537	23516	23474	23409	23308	299	299	298	299	299	299
I9_PHLETHROMBDVTLOW	60_70	UKBB	N14_NEUROMUSCDYSBLADD	1.67170086153552	1.00694967872009	-12.4883501389152	-12.4861792954658	1.40225219562651	-12.436430788879	1.00245620721913	1.00200359583863	950.721288861711	1063.89231179537	1.00181801353496	1531.61182646636	0.0953941892002	0.314927575427051	0.989519562313619	0.99063598743114	0.16160092444451	0.993521382566159	411	51811	289	268	217	171	133	80	2	1	0	0	1	0	51273	51294	51345	51391	51429	51482	658	659	660	660	659	660
I9_PHLETHROMBDVTLOW	60_70	UKBB	N14_OBSTRUREFLUROPATH	3.88405590795066	2.17794776151668	2.07534969415324	1.35915434577614	-11.7024367112409	-11.70393649372	0.253212725107402	0.452151616217236	0.58099764342794	1.00221084163011	779.689373119158	1377.33715747923	4.18948118284998e-53	1.45840220953766e-06	0.000354204605513699	0.175049506655248	0.988024919487643	0.993220049429763	819	54036	651	477	318	217	132	47	24	9	4	1	0	0	53519	53693	53852	53953	54038	54123	661	676	681	684	685	685
I9_PHLETHROMBDVTLOW	60_70	UKBB	N14_ORHCEPINDIDYMITIS	-13.1680903594278	2.49872863811767	-13.1679013780708	-13.1686612815499	-13.1688477851744	-13.1703291428536	1962.32679769434	0.584535537338876	1638.64144139086	2030.9692608089	1965.55887133055	2804.35885722163	0.994645877968139	1.91373410955622e-05	0.993588376402917	0.994826609095317	0.994654374448736	0.996252846304597	222	20419	145	132	110	74	61	42	3	3	0	0	0	0	20192	20205	20227	20263	20276	20295	301	301	304	304	304	304
I9_PHLETHROMBDVTLOW	60_70	UKBB	N14_OTHBLADD	0.989993313131592	1.51363273885365	0.745308222861713	0.708735646886777	-13.5369381451644	-13.5444037273131	0.581412889746968	0.33926493708113	0.580716924763033	0.709935372372593	921.759175652948	1610.42691028524	0.0886172737038646	8.13854584083572e-06	0.199342252910294	0.31812901542023	0.988282703344792	0.993289516496126	2047	53307	1609	1394	1021	718	486	209	16	14	5	2	0	0	53050	53265	53638	53941	54173	54450	679	681	690	693	695	695
I9_PHLETHROMBDVTLOW	60_70	UKBB	N14_OTHDISMALEGEN	1.4336286648798	0.824792208030138	0.977907292664697	0.49311578958104	1.81469600129188	1.16247404980556	0.713585895142922	0.712948753490143	0.712778567390352	1.00387403094813	0.507503266292998	1.00326407995153	0.0445319915920361	0.24732365253443	0.170074313883191	0.623275935447203	0.000349248422259514	0.246581758410724	779	20585	518	476	407	343	274	147	9	9	8	6	5	1	20529	20571	20640	20704	20773	20900	308	308	309	311	312	316
I9_PHLETHROMBDVTLOW	60_70	UKBB	N14_OTHETNASKIDUR	1.62495509091673	1.17968568736232	1.53124980242515	1.99849034260375	-10.5224161219268	-10.5219119581822	1.00189199356085	1.00164133904149	1.00156250139943	1.00146467829134	543.199449223539	1091.76550584928	0.104827654322556	0.238895251945615	0.126298917448432	0.0459810224175553	0.984544998456221	0.992310490579627	326	62498	261	207	149	94	64	20	2	1	1	1	0	0	61608	61662	61720	61775	61805	61849	953	954	954	954	955	955
I9_PHLETHROMBDVTLOW	60_70	UKBB	N14_OTHFEMPELINF	2.17640406793582	2.29417637750157	-12.1709479211151	-12.1714625902043	-12.1715875432977	-12.1724578788801	1.00426242148231	0.711824054028638	1125.11925642897	1500.67309432313	1414.60445917561	1954.4135445294	0.0302221462724506	0.00126875805600465	0.991369073108472	0.993528693459909	0.99313489937699	0.995030655898749	288	32511	190	165	128	77	71	46	3	2	0	0	0	0	32149	32174	32211	32262	32268	32293	457	458	460	460	460	460
I9_PHLETHROMBDVTLOW	60_70	UKBB	N14_OTHNONINFCERVIX	2.4878454579951	1.82637055072492	-13.1741520501632	-13.1741104309052	-13.1735478067672	-13.1747330235938	1.00838341033512	1.00604984136182	1921.54095139095	2078.91606841669	2067.04552454407	3137.33208074592	0.013618864230047	0.0694643433827171	0.994529718366597	0.994943831969523	0.994915013177974	0.996649419026613	261	23621	164	153	133	119	85	50	2	1	0	0	0	0	23415	23426	23446	23460	23494	23529	301	302	303	303	303	303
I9_PHLETHROMBDVTLOW	60_70	UKBB	N14_OTHNONINFUTER	1.5154857037668	0.956444040842516	1.00568701832879	1.24856404314856	1.77739704032891	-12.4959701060058	1.00794265256717	1.00570286700651	1.00634263149084	1.00625963149893	0.7157337285313	1163.9620981536	0.132698927862019	0.341593970751592	0.317625889249074	0.214680708953643	0.0130163508389609	0.991434300037857	683	23755	401	360	328	280	245	165	3	2	4	3	2	0	23731	23772	23804	23852	23887	23967	303	304	302	303	304	306
I9_PHLETHROMBDVTLOW	60_70	UKBB	N14_OTHNONINFVAG	-13.0105492292771	-13.009512124676	-13.0091303091856	-13.0092350851018	-13.0082385300179	-13.0076335979906	2717.74207630447	1913.58005959832	2082.97948498927	2324.57847341952	2074.3419616166	3138.36526055417	0.996180330430622	0.99457560771744	0.995016889594858	0.995534754468769	0.994996483293767	0.996693004337043	178	23621	124	117	96	80	67	39	0	0	0	0	0	0	23376	23383	23404	23420	23433	23461	299	299	299	299	299	299
I9_PHLETHROMBDVTLOW	60_70	UKBB	N14_OTHNONINFVULV	2.0669738712554	-13.5576788551707	-13.5540465531148	1.81730808708418	-13.5475645806734	-13.5580665186799	1.00739498481165	1828.72711994809	1896.209048861	1.00515175599992	2263.1389551064	3477.59789682905	0.040189022111549	0.994084757956636	0.994296793174761	0.0706074741849261	0.995223745305891	0.996889305530428	336	23702	234	210	192	150	98	54	1	0	1	1	0	0	23500	23524	23542	23584	23636	23680	303	304	303	303	304	304
I9_PHLETHROMBDVTLOW	60_70	UKBB	N14_OTHPENIS	1.29414416868237	0.737523073040029	1.62508521156367	-12.4972105066892	1.45671588928651	-12.4979427770328	1.00472527313381	1.00414380441706	0.712991151293278	1048.07795204629	1.0035298616787	1824.16583737463	0.197725863190084	0.462656529348748	0.0226521975733177	0.990486303986855	0.146615092722938	0.994533480802429	418	20574	305	271	219	148	103	44	5	4	3	1	1	0	20376	20410	20462	20533	20578	20637	306	307	308	310	310	311
I9_PHLETHROMBDVTLOW	60_70	UKBB	N14_OVARYCYST	1.83901936882317	2.36669957724989	-13.1723351909135	-13.1724970922478	2.36477970365942	-13.1723156516658	1.00695668318129	0.586514361950502	1501.25666856662	1795.13653614885	0.714596575377356	2279.9853877768	0.0678029356059756	5.45570645770761e-05	0.992999286367809	0.994145271110322	0.000935458057053111	0.995390352553096	452	23782	295	254	221	165	126	83	5	4	1	1	2	0	23629	23670	23703	23759	23798	23841	305	306	309	309	308	310
I9_PHLETHROMBDVTLOW	60_70	UKBB	N14_PHIMOSIS	2.03694619949368	-13.56050239435	1.78154068923631	-13.5673124187776	-13.5572206564486	-13.5642322649365	0.713258948954204	1333.23366311243	0.712882253443055	1793.58201885352	1960.57081759525	2803.59212552549	0.00429245096461662	0.991884746653314	0.0124520680160917	0.993964566012355	0.994482723731748	0.996139720474185	385	20554	268	237	182	141	91	54	4	2	2	0	0	0	20360	20391	20446	20487	20537	20574	307	309	309	311	311	311
I9_PHLETHROMBDVTLOW	60_70	UKBB	N14_POLYPFEMGEN	0.985804113856635	0.98882965019992	1.49681182677242	-13.4812536833674	0.985977103520763	-13.4848522800949	1.00859862388409	0.715689949713508	0.588402617501683	1084.04502237641	0.714760272013182	1323.4667297263	0.328371251882398	0.167080639671856	0.0109636113308883	0.990077711995315	0.16775560116696	0.991870464867897	1310	23837	716	699	663	604	536	354	7	6	5	2	2	0	24121	24138	24174	24233	24301	24483	303	304	305	308	308	310
I9_PHLETHROMBDVTLOW	60_70	UKBB	N14_POSTMENATRVAG	-13.1800806225876	-13.1788999929646	-13.1790028100335	2.06348282144866	-13.1776372888421	-13.1770932943503	2127.99946817765	1661.15428867815	1769.49093795268	1.00559401330502	1986.01369505664	3442.19907392379	0.995058215116668	0.993669985625281	0.994057485445264	0.0401692849112135	0.994705899452194	0.996945623018533	278	23676	210	174	148	117	86	37	0	0	1	1	0	0	23441	23477	23503	23534	23565	23614	303	303	302	302	303	303
I9_PHLETHROMBDVTLOW	60_70	UKBB	N14_POSTMENBLEED	1.79271964681879	1.19115952251783	0.510692025400092	0.587859831356228	0.324527230677528	0.842566758529424	0.718290496538555	0.716291687262376	1.00694832258424	1.00700063114861	1.00549937632797	1.00475536474908	0.0125668393311617	0.0963218125800117	0.612036905052239	0.55937301121487	0.746882844549781	0.401705593745629	1164	23792	611	582	574	544	491	323	4	2	3	2	2	1	24031	24060	24068	24098	24151	24319	310	312	311	312	312	313
I9_PHLETHROMBDVTLOW	60_70	UKBB	N14_PROSTAOTH	-14.1730732920154	0.826207819586275	-14.1729938336437	-14.1726499167548	-14.1723620610587	2.59709931906656	2272.2156172319	1.0037370358695	2265.23484723507	2700.3340164896	2907.50158605894	1.00329203209317	0.995023182244031	0.410433077143844	0.995007873380982	0.995812337818688	0.996110796928235	0.00963732192799165	350	20554	286	241	154	112	68	34	1	1	0	0	1	1	20315	20360	20447	20489	20533	20567	302	302	303	303	302	302
I9_PHLETHROMBDVTLOW	60_70	UKBB	N14_PROSTATITIS	-14.0380666186157	1.05486888343249	-14.0350022657361	-14.0352853013814	-14.0306838386402	-14.0310629140523	1750.3928437505	0.712720808399842	1519.44237743107	1764.61438331116	1891.62201664817	3319.67622513708	0.993601072703054	0.138857488332491	0.992630090785299	0.993653899978469	0.994081923732525	0.99662764246299	540	20543	433	397	300	217	150	53	2	2	0	0	0	0	20349	20385	20482	20565	20632	20729	299	299	301	301	301	301
I9_PHLETHROMBDVTLOW	60_70	UKBB	N14_PROSTHYPERPLA	0.805165786653303	0.675551425894625	0.614875871284551	-0.776465556662602	0.999380715112784	0.410112671812283	0.417273898529185	0.343132931315897	0.4162460126171	1.00322135160182	0.453594369466292	1.00262529525065	0.0536581804502507	0.0489789714972137	0.139623796886713	0.438947160475536	0.0275773005906471	0.682511169751683	3537	23214	2905	2494	1799	1213	743	297	24	20	11	6	5	1	23474	23885	24580	25166	25636	26082	348	352	361	366	367	371
I9_PHLETHROMBDVTLOW	60_70	UKBB	N14_PYELONEPHR	3.07848917208942	-12.1500800357227	-12.1494265347828	-12.147644808158	-12.1334406922083	-12.1279570866373	1.00348461605873	1495.42424775869	1542.31806560532	1782.67542054676	1671.31600019817	2692.0144503879	0.00215641559600039	0.993517388373476	0.993714824577167	0.994563035356227	0.99420755862016	0.996405414176595	125	53256	83	72	68	53	43	23	1	0	0	0	0	0	52673	52684	52688	52703	52713	52733	624	625	625	625	625	625
I9_PHLETHROMBDVTLOW	60_70	UKBB	N14_RECURANDPERHEAMATUR	-12.0235389988927	-12.0074724308913	-12.0052915508133	-11.9998849006833	-11.9847089511911	-11.9529627103808	1564.43875964335	1323.94209070128	1323.11342724976	1584.63695018809	1563.92830834804	2196.68471825527	0.993867895670329	0.992763697450834	0.992760480586815	0.993957965333943	0.99388570397	0.995658440530692	125	63116	89	68	66	44	36	20	0	0	0	0	0	0	62169	62190	62192	62214	62222	62238	983	983	983	983	983	983
I9_PHLETHROMBDVTLOW	60_70	UKBB	N14_RECURANDPERHEAMATUR_ADVERSE	-12.0236133311975	-12.0074044282255	-12.005241093116	-11.9998735236138	-11.9842765809839	-11.9526830968404	1538.15773524287	1298.09740183276	1299.11148203692	1551.71932996019	1536.16110782386	2149.31841690195	0.99376308585025	0.992619670931857	0.992626760431488	0.993829800144643	0.993775410526129	0.995562866780659	125	63705	89	68	66	44	36	20	0	0	0	0	0	0	62733	62754	62756	62778	62786	62802	1008	1008	1008	1008	1008	1008
I9_PHLETHROMBDVTLOW	60_70	UKBB	N14_RENALCOLNAS	-13.033042752821	-13.0342658183001	-13.0362449897054	-13.0442965754111	-13.0493403367876	-13.0500109311113	1943.1734718676	1343.99881935436	1342.92652512485	1352.94086089497	1263.45222178391	1835.41938125755	0.994648555171107	0.992262138711243	0.992254784563936	0.99230736398053	0.991759338506144	0.994327010700284	288	61449	163	162	161	159	134	68	0	0	0	0	0	0	60625	60626	60627	60629	60654	60720	949	949	949	949	949	949
I9_PHLETHROMBDVTLOW	60_70	UKBB	N14_RENALTUB	2.70813237345914	1.14297878940712	1.00742919325707	1.16169123233325	-13.1100302767245	-13.1140155404059	0.165647404877709	0.273088997762805	0.358008104670397	0.412100240990781	581.041113110085	977.78605532642	4.43802869514924e-60	2.84700636012988e-05	0.00489316149308658	0.00481805644515993	0.981998858523363	0.989299134728053	5045	60091	4187	3138	2092	1354	839	323	67	28	14	6	0	0	60073	61122	62168	62906	63421	63937	809	848	862	870	876	876
I9_PHLETHROMBDVTLOW	60_70	UKBB	N14_RENFAIL	2.78117975633589	0.942312242737835	0.878965419980591	1.17472616522384	-13.1071382715874	-13.1147327004681	0.168880594570275	0.321002552928422	0.412021638346586	0.450608536690975	648.953078408314	1097.04381119887	6.19670055021071e-61	0.00332979687237643	0.0329001920962707	0.00913454519602211	0.983885934703103	0.990461827140857	4324	60679	3661	2681	1747	1087	659	251	60	21	11	5	0	0	60452	61432	62366	63026	63454	63862	830	869	879	885	890	890
I9_PHLETHROMBDVTLOW	60_70	UKBB	N14_RENFAILNAS	3.21794699274197	1.62593856009087	-11.2247151892113	2.16592733048033	-11.2032784060081	-11.2186030097745	0.582003054590466	1.00229205083146	728.510563671516	1.00204848717601	941.442563159521	1651.96313457926	3.21897051230727e-08	0.104756176216749	0.987706873380574	0.0306567734981784	0.990505302981713	0.994581548979	269	54415	224	155	110	92	51	16	4	2	1	1	0	0	53795	53864	53909	53927	53968	54003	661	663	664	664	665	665
I9_PHLETHROMBDVTLOW	60_70	UKBB	N14_TUBULOINTNEPHRNAS	2.16625084725337	1.6166718969815	-12.1617239406339	-12.1654956585288	-12.1785690442346	3.51823426323378	1.00287904477049	1.00262333284001	1111.63481654044	1333.74236757135	1437.29906952812	1.00243434408265	0.0307701909929252	0.10686580785383	0.991271001907491	0.992722337685702	0.993239419584873	0.000448628614549916	290	53406	204	182	148	114	71	24	2	1	0	0	0	1	52863	52885	52919	52953	52996	53043	627	628	629	629	629	628
I9_PHLETHROMBDVTLOW	60_70	UKBB	N14_URETHRALSTRICT	2.17244503862273	1.57614796282665	0.725943577020746	1.1073971611008	1.23231173878919	2.07637493941375	0.581826803039478	0.581105273032089	1.00204738029274	1.00213180045883	1.0018674142357	1.00190029757523	0.000188586379288043	0.00668124937165789	0.468783172437843	0.269141636126704	0.218691565857559	0.038224734416032	666	52135	508	452	358	252	169	76	8	6	4	3	2	1	51626	51682	51776	51882	51965	52058	659	661	663	664	665	666
I9_PHLETHROMBDVTLOW	60_70	UKBB	N14_URETHRAOTH	2.12675858671243	1.24873259241159	0.777674638473524	1.11653027469678	0.939382211075219	0.369302240757984	0.257951461634586	0.307234268745532	0.451145188861209	0.451135364401013	0.50320144418722	1.00156169670894	1.65434676591144e-16	4.81497086307606e-05	0.0847477326579797	0.013326078093699	0.0619279248003289	0.712331667392143	3663	55481	2822	2253	1682	1191	835	429	36	21	13	10	5	1	55521	56090	56661	57152	57508	57914	765	780	788	791	796	800
I9_PHLETHROMBDVTLOW	60_70	UKBB	N14_URINOTH	1.79156454380009	0.924520490610415	0.635814337047622	0.807011342121968	0.504933067817433	-0.228212836681141	0.238013224636504	0.273577720939918	0.358299694003403	0.382487515511902	0.450608891653354	1.00154122783892	5.18542790239964e-14	0.000726520153125739	0.0759751640976684	0.0348667600832673	0.262476363665026	0.819753797355396	6090	56540	4592	3900	3015	2246	1610	818	46	30	20	13	6	1	57229	57921	58806	59575	60211	61003	763	779	789	796	803	808
I9_PHLETHROMBDVTLOW	60_70	UKBB	N14_UROLITHIASIS	1.5462796302552	0.548195899498737	0.0833222056643483	-12.5445634844425	-12.5497663733709	1.2436452143582	0.58127988667278	0.709655301182643	1.00177981969997	618.939892795413	632.211655647325	1.00156031139652	0.00781106697912046	0.439829042919884	0.933713050406765	0.983829724953882	0.984162570925579	0.214344404484834	1186	62040	822	752	603	481	355	158	6	3	1	0	0	1	61438	61508	61657	61779	61905	62102	960	963	965	966	966	965
I9_PHLETHROMBDVTLOW	60_70	UKBB	N14_UTER_POLYP	-13.1826975612164	-13.1787003803476	1.93059838277766	-13.1785494146823	-13.1776801630564	2.39447811741927	2717.4092408258	1897.28085891958	1.0066013006655	2082.77083307948	1844.14721166821	1.00553062344383	0.996129317057024	0.994457859541289	0.0551189364651399	0.994951489245918	0.994298623230391	0.0172512812237025	254	23587	139	142	137	119	102	75	0	0	1	0	1	1	23402	23399	23404	23422	23439	23466	300	300	299	300	299	299
I9_PHLETHROMBDVTLOW	60_70	UKBB	NAFLD	1.34500972077814	0.90318666877524	0.663157869778234	-11.5024898573616	1.90278295440308	-11.5021042917154	0.709645485419023	0.70930480961908	1.00172247016189	548.631344721753	0.708906284979973	926.445611368624	0.0580491918173614	0.202897177173408	0.507959965165191	0.983272944867975	0.00727230194801382	0.990094274765714	922	63578	706	596	376	253	162	67	6	4	3	2	2	0	62790	62900	63120	63243	63334	63429	998	1000	1001	1002	1002	1004
I9_PHLETHROMBDVTLOW	60_70	UKBB	NEURODEGOTH	3.22404055883819	2.25047440796398	-12.1941539356523	-12.1874051092951	3.1054980467949	-12.222707061736	0.414840620211441	0.581424846001184	1049.20777319329	1342.73194251828	0.710864724834325	2304.51677708436	7.74047416731877e-15	0.000108559077950749	0.990726995766103	0.992758041610963	1.25033953061123e-05	0.995768195905404	501	44470	399	270	162	102	61	34	9	3	1	2	2	0	44023	44152	44260	44320	44361	44388	540	546	548	547	547	549
I9_PHLETHROMBDVTLOW	60_70	UKBB	NEURODIS	2.42122487867104	0.974705783814358	0.656060448603895	1.02803964728593	0.653348275313713	1.10881817992039	0.194256946562275	0.26951628754859	0.348186639767942	0.332028878709044	0.389650501929409	0.457162440556689	1.17286708277132e-35	0.000298612762027571	0.0595351385924718	0.00195994540892578	0.0935904769781551	0.0152900170548594	9582	25269	6860	5783	4584	3595	2702	1409	67	33	21	19	11	5	27670	28747	29946	30935	31828	33121	254	288	300	302	310	316
I9_PHLETHROMBDVTLOW	60_70	UKBB	OFFICIAL_TILASTOKESKUS	2.35958437351429	1.38673728592505	0.505835459055096	1.72105483774116	1.30375258427435	-11.2056401641264	0.339646766581075	0.412535777328961	0.709447015093263	0.45081982121788	0.579819559917316	539.365914989603	3.72682265350297e-12	0.000775215334809067	0.475845986275769	0.000134750010449951	0.0245412160587579	0.983424677208762	1536	62868	1109	957	784	577	420	167	22	14	9	8	3	0	62303	62455	62628	62835	62992	63245	970	978	983	984	989	992
I9_PHLETHROMBDVTLOW	60_70	UKBB	OTHER_CHRONIC_CYSTIT	2.35595267936997	-11.1594350681588	-11.1521920348197	-11.1464326153272	2.75166515528712	-11.1133304635503	1.001787510727	674.056975245358	823.036346151408	946.820489785053	1.00127066049791	1683.63285755112	0.0186853836914825	0.98679112516172	0.989188946997398	0.990607130746241	0.00599283501303902	0.994733358662258	148	63696	115	99	66	52	29	16	2	1	1	1	1	0	62725	62741	62774	62788	62811	62824	1002	1003	1003	1003	1003	1004
I9_PHLETHROMBDVTLOW	60_70	UKBB	OTHER_CYSTIT	2.20908497511868	-11.1667078047851	2.87713310860245	-11.1568314436011	-11.1750256065874	-11.123600085019	1.00199127623479	676.437815598072	0.709913715345968	840.233285464791	861.071233060369	1607.53171966753	0.0274755169641008	0.986829034559356	5.06098489343215e-05	0.989405797017396	0.98964530486593	0.99447894070632	173	63712	134	107	77	67	45	13	3	2	2	0	0	0	62744	62771	62801	62811	62833	62865	1004	1005	1005	1007	1007	1007
I9_PHLETHROMBDVTLOW	60_70	UKBB	OTHER_ILD_CVD_COMORB	3.53926380882863	2.70787922454364	2.19858250194882	2.61551273702729	1.38383021571266	-11.3819069788989	0.252554888310237	0.313167354926367	0.507166297048918	0.507146698364173	1.00318408306769	1106.15663520523	1.28277040562736e-44	5.29877714328933e-18	1.45738430455436e-05	2.50522854083864e-07	0.167759758863932	0.991790233576772	1045	27649	890	568	339	214	136	48	35	18	8	5	1	0	27409	27731	27960	28085	28163	28251	360	377	387	390	394	395
I9_PHLETHROMBDVTLOW	60_70	UKBB	OTHER_SYSTCON_FG	1.8750051895358	0.712688991660729	-12.4238563175737	1.60368947123099	-12.3928542267572	-12.3863872261857	0.711110544654309	1.00257796424952	867.450122517086	1.00260592527742	1215.3964747531	2175.64141852697	0.00837098873811985	0.477173208317297	0.988572871227388	0.109704833356247	0.991864468988785	0.995457498804973	619	44804	509	417	290	182	111	44	4	2	1	1	0	0	44365	44457	44584	44692	44763	44830	545	547	548	548	549	549
I9_PHLETHROMBDVTLOW	60_70	UKBB	PAIN	2.36343695715806	0.902017394424162	0.579251481779919	0.586373577824293	0.624733102967224	-0.00752289357111557	0.15855671019316	0.232459009626478	0.308119684123751	0.359214008072584	0.358628690572286	0.70963160644654	3.01534631518106e-50	0.00010431534132092	0.0601140602536845	0.102599567925779	0.0815075055138652	0.991541684232351	10539	54853	7627	6635	5160	3797	2645	1419	86	39	22	15	8	2	56995	57987	59462	60825	61977	63203	684	731	748	755	762	768
I9_PHLETHROMBDVTLOW	60_70	UKBB	PANCREATITIS	1.48461232787455	2.060836863847	1.34416473547766	-11.5209611450805	-11.5330454478512	-11.5144021763144	1.00180874059666	0.57996361692857	1.00160419171164	746.14198912073	804.030652484915	1195.59410634545	0.138358416683364	0.000380300337832538	0.179592140118194	0.987680586400369	0.98855550677355	0.992315935936874	406	62451	314	251	175	129	79	45	4	4	1	0	0	0	61571	61634	61710	61756	61806	61840	968	968	971	972	972	972
I9_PHLETHROMBDVTLOW	60_70	UKBB	PDSTRICT	-12.1884432304868	-12.1844588097213	2.35468809018005	-12.1921205297484	-12.2003642375265	-12.2036999728574	987.219187156374	796.421915988435	0.709122618463062	1492.42479940683	1419.28288988778	2343.44823253998	0.990149377419152	0.987793640358137	0.000898352816920067	0.99348188495963	0.993141351561581	0.99584496911523	281	63518	247	192	125	58	45	17	2	2	2	0	0	0	62559	62614	62681	62748	62761	62789	991	991	991	993	993	993
I9_PHLETHROMBDVTLOW	60_70	UKBB	PDSTRICT_EXMORE	-13.3963395346358	-13.3820798822915	3.36953914382859	-13.3680043549086	-13.4551023303347	-13.4701354993915	3134.49795214081	2387.10130958278	0.727836340100976	4671.21246651941	4201.0825754721	6707.32505178615	0.99658998024254	0.995527085942951	3.66499128102703e-06	0.997716629290346	0.997444563426997	0.998397631568555	281	16298	247	192	125	58	45	17	2	2	2	0	0	0	16235	16290	16357	16424	16437	16465	95	95	95	97	97	97
I9_PHLETHROMBDVTLOW	60_70	UKBB	PNEUMOBACTKNOWN	2.08890815927341	2.15940411613228	-11.1773567160917	2.18462525486293	-11.1885263673484	-11.1615649433546	1.00249959965936	0.709774400389271	702.160539021259	1.00171332973157	936.412168722541	1570.04975383353	0.0371874875263657	0.00234714639127171	0.987299394900278	0.0291916516790421	0.990466868821087	0.994327845147326	254	54821	201	154	100	76	43	20	3	3	1	1	0	0	54054	54101	54155	54179	54212	54235	817	817	819	819	820	820
I9_PHLETHROMBDVTLOW	60_70	UKBB	PNEUMONIA	2.70443194032456	1.40456504212352	-0.422989420155064	0.691923250474045	1.32310644865692	-11.162019885478	0.213126858233734	0.321221746271554	1.00155560243361	0.709299898863016	0.579759911249695	504.835714151248	6.77836608620103e-37	1.22791602107289e-05	0.672782383912496	0.329311463506141	0.0224797359256795	0.982360048022466	3116	60223	2642	1829	1077	711	433	161	38	15	6	5	3	0	59793	60606	61358	61724	62002	62274	866	889	898	899	901	904
I9_PHLETHROMBDVTLOW	60_70	UKBB	POLLENALLERG	1.62508437774096	1.16083879882887	-13.5051881959724	-13.510693565549	-13.5195095261635	-13.5504648795188	1.00581826845442	1.00516649803767	1882.3922376462	2506.50898667937	3042.32882485027	5236.13150968249	0.106162674720706	0.248142783984185	0.994275641125547	0.99569922882476	0.996454369978019	0.997935175113301	567	29024	428	362	247	164	79	30	2	1	0	0	0	0	28889	28955	29070	29153	29238	29287	272	273	274	274	274	274
I9_PHLETHROMBDVTLOW	60_70	UKBB	PRIM_KNEEARTHROSIS	3.01256739007761	-12.1508237601351	-12.1604996936941	2.54098138084419	-12.1929446778053	-12.2417724535335	0.711169081570928	1020.75909261386	1184.2592016676	1.00271715808355	1578.70241880996	2079.00950002365	2.27458234224104e-05	0.990502435105064	0.991807110777434	0.0112737892307373	0.993837682469736	0.995301866203647	192	43977	148	132	98	59	46	25	3	1	1	1	0	0	43485	43501	43535	43574	43587	43608	533	535	535	535	536	536
I9_PHLETHROMBDVTLOW	60_70	UKBB	PSOR_ARTHR_OTH	-11.9845461098834	-11.9911788068909	-11.9768552745195	-11.9858693275651	-11.9812268616751	-11.9754462558022	1282.72211733461	950.320276163169	1075.01525573177	1299.18681716508	1353.40485315504	2619.87331995832	0.992545427367101	0.989932528224014	0.991110870127883	0.992639084465071	0.992936695145141	0.996352880755848	184	63722	137	123	100	67	46	19	0	0	0	0	0	0	62762	62776	62799	62832	62853	62880	1007	1007	1007	1007	1007	1007
I9_PHLETHROMBDVTLOW	60_70	UKBB	PSOR_ENTE_ARTHR	-12.9710034284915	-12.9824442149367	-12.9579481970054	-12.974073300916	-12.9730244065405	-12.9715859348635	2363.79955839912	1711.11454628183	1906.58004250104	2274.19242164906	2455.30048026387	4768.31284550011	0.995621747453664	0.993946406192555	0.994577270830046	0.995448161497906	0.995784252150625	0.997829459660807	192	43987	142	129	108	73	48	19	0	0	0	0	0	0	43504	43517	43538	43573	43598	43627	533	533	533	533	533	533
I9_PHLETHROMBDVTLOW	60_70	UKBB	PULMONARYDG	1.91979361781922	0.869604593716058	0.634376649658671	0.708859837452894	0.0885672361288368	-0.805832938266783	0.19244176534824	0.231467831996317	0.287904263641275	0.311248619943029	0.414873026307055	1.00274735610235	1.94191104575284e-23	0.000172022009951582	0.027564514852919	0.0227580892285988	0.830952319430675	0.421613526158434	11292	35837	8138	6990	5532	4400	3377	1672	78	46	29	17	6	1	38503	39651	41109	42241	43264	44969	410	442	459	471	482	487
I9_PHLETHROMBDVTLOW	60_70	UKBB	PULM_ANXIETY	1.57165908548207	-0.0129534634080738	1.05713562372987	0.85081645281837	-0.0711962365141468	1.72341837671482	0.340284519101003	0.580581521258129	0.412792527211719	0.580572842386583	1.00167319210267	0.70948793800404	3.86222888765749e-06	0.98219972445635	0.0104390307990513	0.142790679526904	0.943336226072224	0.0151362846504118	3470	56080	2663	2239	1609	1010	628	263	18	10	11	6	3	2	56048	56472	57102	57701	58083	58448	821	829	828	833	836	837
I9_PHLETHROMBDVTLOW	60_70	UKBB	PULM_IMMUNECOMORB	2.21119962936893	1.31305532983491	1.6985887357817	1.73014532309347	1.30394733944049	0.338231090655337	0.277494971630654	0.316266604503438	0.303984431995412	0.346723829120735	0.418355278997385	1.00417876634766	1.60701105805472e-15	3.29963301574738e-05	2.30031664188571e-08	6.03852284947196e-07	0.00182799462387011	0.736249893699973	4495	27343	3334	2881	2172	1590	1152	634	45	31	25	15	7	1	28176	28629	29338	29920	30358	30876	283	297	303	313	321	327
I9_PHLETHROMBDVTLOW	60_70	UKBB	PULM_INFECTIONS	1.84764322390735	0.820457482687793	0.199098389708676	0.624403636181268	0.242688913252621	0.261374044003723	0.204376359770757	0.244274145188629	0.359313988268449	0.322683417739346	0.382817987037984	0.580621761977409	1.5610527768443e-19	0.000782938958245086	0.579505631954275	0.0529860278830376	0.52611098072046	0.652593397678637	9424	48592	6620	5716	4703	3896	3075	1576	63	40	26	18	9	3	50683	51587	52600	53407	54228	55727	650	673	687	695	704	710
I9_PHLETHROMBDVTLOW	60_70	UKBB	PULM_MEDICATIO_COMORB	1.30974945038546	0.228357712058381	0.344143250969067	0.163911435519659	0.234797527646923	0.718366144675031	0.208794666302505	0.272992986509175	0.321058037138717	0.450628925578327	0.502766985221995	0.70893105456763	3.54369393019266e-10	0.40287557423044	0.283763353862801	0.716052717426146	0.640492271182936	0.310912639374423	10503	55333	9071	7394	4854	2913	1623	544	55	32	20	10	6	2	55996	57673	60213	62154	63444	64523	714	737	749	759	763	767
I9_PHLETHROMBDVTLOW	60_70	UKBB	PULM_PNEUMONIA_SEPSIS	2.66554411161676	1.3762776753008	-0.448586811399817	0.664571162410518	1.30027940923431	-11.1570934058572	0.215118556997584	0.322407949303801	1.00193078853774	0.709830351106946	0.580371647250313	499.984121738374	2.92203946857821e-35	1.96574869649822e-05	0.654353586511478	0.349149926677007	0.0250633155588843	0.982196766986126	3117	47597	2642	1829	1078	712	434	161	38	15	6	5	3	0	47369	48182	48933	49299	49577	49850	665	688	697	698	700	703
I9_PHLETHROMBDVTLOW	60_70	UKBB	PULM_PSYCH_COMORB	2.12757637347079	1.10133874581207	0.774258150073606	0.881826035129666	0.71753459324937	1.69207748037907	0.257565784437086	0.316423791321606	0.419565466768666	0.457646334619039	0.508448788574632	0.508184918724977	1.45279745149775e-16	0.000500326865837444	0.0649821317696676	0.0539955491404842	0.15817888867039	0.000869554797133133	5743	28090	4074	3500	2771	2064	1495	709	38	23	16	11	7	4	29426	30000	30729	31436	32005	32791	295	310	317	322	326	329
I9_PHLETHROMBDVTLOW	60_70	UKBB	Q17_CONGEN_MALFO_CARDIAC_SEPTA	-12.0083737126805	-11.989365099877	-11.9852188842529	-11.9718369751146	-11.9929501587112	-11.9915514667335	1660.56226640245	1303.21815052308	1418.3784889573	1625.02397140995	1540.22726301587	2241.39484406711	0.994230139590888	0.99265971367561	0.993258000328398	0.994121897493139	0.993787349888382	0.995731306263384	108	63546	78	67	55	42	31	18	0	0	0	0	0	0	62570	62581	62593	62606	62617	62630	1006	1006	1006	1006	1006	1006
I9_PHLETHROMBDVTLOW	60_70	UKBB	Q17_CONGEN_MALFO_CIRCULATO_SYSTEM	-12.0328168506411	1.28480377052182	-12.0228820452405	-12.0156967699496	-12.0240713660174	-12.0211583206606	1004.73092085281	1.00156654923658	904.076736957233	1104.35704256551	1086.42376399968	1868.53457418926	0.990444636380465	0.199564183087089	0.989389629414483	0.991318976183085	0.991169536820895	0.994866870222604	287	63652	215	186	142	95	66	32	1	1	0	0	0	0	62715	62744	62788	62835	62864	62898	1008	1008	1009	1009	1009	1009
I9_PHLETHROMBDVTLOW	60_70	UKBB	Q17_CONGEN_MALFO_DEFORMAT_CHROMOSOMAL_ABNORMALITI	2.20454721969887	0.550464856441579	1.26447430472379	1.62863605199893	0.573072768401511	1.58193376058185	0.412710760559208	0.709301589222971	0.579894536750257	0.579982723003762	1.00130131780588	1.00149088451526	9.21157035544673e-08	0.437710009775136	0.0292185971286796	0.00498383334789321	0.567099792125701	0.114203359477489	1168	63034	860	767	573	404	280	136	13	8	6	5	2	1	62342	62435	62629	62798	62922	63066	987	992	994	995	998	999
I9_PHLETHROMBDVTLOW	60_70	UKBB	Q17_CONGEN_MALFO_DEFORMAT_MUSCULOS_SYSTEM	2.44560124813946	-12.1443620356477	-12.1340598459535	-12.1289794278874	-12.1390812370493	-12.1267733574716	1.00213701087006	1076.02913132357	1210.03132497765	1417.22686424316	1492.15843828487	2707.07157882211	0.0146715710772238	0.990995045601998	0.991999036262443	0.993171589155476	0.993509081597347	0.996425756544881	165	63701	115	111	90	68	45	18	1	0	0	0	0	0	62741	62745	62766	62788	62811	62838	1009	1010	1010	1010	1010	1010
I9_PHLETHROMBDVTLOW	60_70	UKBB	Q17_CONGEN_MALFO_GENITAL_ORGANS	-11.0107650796014	-11.0158977551312	-11.0032311356422	-10.990357521247	-10.9749350809994	-10.9430045327607	1028.46923241014	782.63377106524	861.170732939664	984.044342197773	1050.95197687702	2217.63650056453	0.991458031645583	0.988769811816075	0.989805657534606	0.991088964279533	0.991667961720389	0.996062826829562	100	63730	72	65	52	40	28	8	0	0	0	0	0	0	62751	62758	62771	62783	62795	62815	1007	1007	1007	1007	1007	1007
I9_PHLETHROMBDVTLOW	60_70	UKBB	Q17_CONGEN_MALFO_URINARY_SYSTEM	-12.1763840312079	-12.1778041403402	2.81391191615103	3.07932382459696	-12.1580123458247	-12.1444372281687	1310.11942914853	988.066986982878	0.709363760384893	0.709337791841859	1340.10706155205	2244.77701833949	0.992584486008388	0.99016641983941	7.28407311075032e-05	1.41755225808862e-05	0.992761356502472	0.995683396784519	195	63671	142	126	81	61	51	27	2	2	2	2	0	0	62715	62731	62776	62796	62806	62830	1007	1007	1007	1007	1009	1009
I9_PHLETHROMBDVTLOW	60_70	UKBB	Q17_LVOTO_BROAD	2.28821086420541	1.37282148438585	-12.2046003985444	2.0159128018926	-12.1991785286561	-12.2062757204872	0.450860510960291	0.579833156013753	673.278837549605	0.709089295289705	951.837276442793	1664.17544952702	3.87072383268197e-07	0.0179031712766689	0.985537449843284	0.00446966204832129	0.989774229297637	0.994147785547223	733	63308	629	464	292	172	105	47	9	5	2	2	0	0	62416	62581	62753	62873	62940	62998	987	991	994	994	996	996
I9_PHLETHROMBDVTLOW	60_70	UKBB	Q17_OTHER_CONGEN_MALFO	-12.0137274635422	-12.0149461413155	-11.9985669310205	-11.9649588689513	-11.9527431430795	-11.948714945012	1647.4920216091	1261.0172163174	1436.59428991986	1705.79847196005	1667.70137064024	2202.29425368176	0.994181772910925	0.992397887312886	0.993336072633104	0.994403455140355	0.994281453663196	0.995671037879417	111	63732	77	69	50	37	29	20	0	0	0	0	0	0	62759	62767	62786	62799	62807	62816	1007	1007	1007	1007	1007	1007
I9_PHLETHROMBDVTLOW	60_70	UKBB	Q17_OTHER_CONGEN_MALFO_DIGES_SYSTEM1	2.04014999523276	1.47478543010507	-11.1788421320263	2.31327537480252	-11.183567178539	3.30706809862789	1.0018590955071	1.00157349774886	654.968872493236	1.00139306449741	934.167785623633	1.00121489094092	0.04171379755576	0.140894406081884	0.986382570396284	0.0208849811422896	0.990448201510547	0.000956375438838807	207	63680	171	146	106	63	38	18	3	3	2	2	1	1	62707	62732	62772	62815	62840	62860	1006	1006	1007	1007	1008	1008
I9_PHLETHROMBDVTLOW	60_70	UKBB	Q17_VACTREL	-12.5457850058574	-12.5415932388367	1.73578478806405	2.08963520542528	-12.519876453193	-12.5138295065176	979.056430261346	736.399217768106	0.709294909411554	0.709323634301308	1040.18302370175	1676.80067444261	0.989776059980334	0.986411908590482	0.0143971889650643	0.0032195967870915	0.990396714128987	0.994045506522951	520	63497	381	341	247	176	127	67	2	2	2	2	0	0	62628	62668	62762	62833	62882	62942	1006	1006	1006	1006	1008	1008
I9_PHLETHROMBDVTLOW	60_70	UKBB	R18_ABDOMI_PELVIC_PAIN	2.33646840358974	0.740653076817858	0.320691991824681	0.370455761023745	0.919276714546784	-13.1176070699469	0.226368678541486	0.360455638861654	0.504789863665596	0.581508095998765	0.451982574353781	715.823795335198	5.63254627873994e-25	0.0399013206391752	0.525234076442616	0.524085523068652	0.0419640537720877	0.985379432109424	5344	50457	3867	3393	2662	1948	1328	722	37	17	9	7	5	0	51285	51759	52490	53204	53824	54430	612	632	640	642	644	649
I9_PHLETHROMBDVTLOW	60_70	UKBB	R18_ABNORMALITI_BREAT	2.5064981433109	1.75043301286121	0.65659441370549	2.10059780284032	1.73851700440301	1.23824225029946	0.297530097338255	0.340073046557338	0.710420167536556	0.414031518938221	0.503940409307349	1.00185511802844	3.62753528360897e-17	2.64365979293058e-07	0.355364540661976	3.90520378543982e-07	0.000560905608315834	0.216477366032466	2184	50614	1668	1325	894	636	444	200	27	17	12	11	5	1	50473	50816	51247	51505	51697	51941	630	640	645	646	652	656
I9_PHLETHROMBDVTLOW	60_70	UKBB	R18_ABNORMALITI_GAIT_MOBIL	2.97733916190683	1.45828171669691	-12.1715721911207	-12.1745226038805	-12.1554150889047	-12.1998478186586	0.307291537590716	0.579972784140753	721.350207113858	1100.22676186349	1355.09333421421	2178.97503160706	3.35891757977264e-22	0.0119236191448853	0.986537678050998	0.991171215129305	0.992842937293333	0.995532753142616	991	60569	866	530	296	138	67	22	14	3	0	0	0	0	59835	60171	60405	60563	60634	60679	845	856	859	859	859	859
I9_PHLETHROMBDVTLOW	60_70	UKBB	R18_ABNORMALITI_HEART_BEAT	1.5127997506734	1.51548320437874	-0.163889252031637	1.3512545576112	1.67766985904083	-11.4780591176077	0.453215403500127	0.36014918763807	1.00236181477545	0.581512445446114	0.504083436188895	608.460011153863	0.000844060431974259	2.57718664910936e-05	0.870122341979337	0.0201421237351435	0.000874219349570563	0.984949507188411	2428	51025	1904	1548	1057	715	499	220	16	11	6	7	4	0	50920	51276	51767	52109	52325	52604	613	618	623	622	625	629
I9_PHLETHROMBDVTLOW	60_70	UKBB	R18_ABNORMAL_BLOOD_P_READI_WO_DIAGNOSIS	2.21335693009681	1.77293508119079	-12.6029274123896	1.5496799639642	-12.5884034101014	-12.6108999947736	0.582217743483647	0.581571442191505	931.59994177448	1.00246802440919	1265.67442351356	2066.5928169804	0.000143766729399033	0.00229967776931753	0.989206338429951	0.122137239632641	0.992064367468203	0.995131126038221	713	49351	562	444	313	199	121	55	7	4	1	1	0	0	48913	49031	49162	49276	49354	49420	582	585	588	588	589	589
I9_PHLETHROMBDVTLOW	60_70	UKBB	R18_ABNORMAL_FINDI_DIAGNOST_IMAGI_FUNCTION_STUDI_WO_DIAGNOSIS	2.34408460692853	1.58351719867556	0.819628759727221	1.22182410872428	1.12221150241565	-11.1641793289701	0.24322790611931	0.282777652661815	0.503022075006608	0.502900121525419	0.579604711989161	489.391587512519	5.55778373090175e-22	2.1451652894116e-08	0.103226438094703	0.0151173209633854	0.0528472537185687	0.981799945063431	3021	62156	2444	1849	1238	830	520	197	38	23	10	7	3	0	61769	62364	62975	63383	63693	64016	926	941	954	957	961	964
I9_PHLETHROMBDVTLOW	60_70	UKBB	R18_ABNORMAL_FINDI_DIAGNOST_IMAGI_LUNG	0.845234037932385	2.28818928426375	0.937855890721697	1.34670615410871	1.5663541489875	-10.2005582209257	1.0018158643051	0.412212424333503	1.00158504299941	1.00157565523356	1.00129882048083	624.747700505429	0.398835955470667	2.84047510104477e-08	0.349081842866631	0.178758466847652	0.117741880076485	0.986973131225809	761	60046	642	440	272	181	107	43	9	9	3	2	1	0	59294	59496	59664	59755	59829	59893	862	862	868	869	870	871
I9_PHLETHROMBDVTLOW	60_70	UKBB	R18_ABNORMAL_FINDI_DIAGNOST_IMAGI_OTHER_BODY_STRUCTURES	2.75079049443777	2.04570368225713	0.513591039212302	0.934896346783533	1.1165903633916	-10.1405348264736	0.33914021204285	0.382288457450243	1.00168413688695	1.00159650181618	1.00144962758625	578.067190590519	5.01753354620865e-16	8.73707577107367e-08	0.608141925277413	0.350610299976503	0.264861535182864	0.986004116201306	1038	60102	845	655	448	288	188	61	18	10	3	2	1	0	59428	59618	59825	59985	60085	60212	849	857	864	865	866	867
I9_PHLETHROMBDVTLOW	60_70	UKBB	R18_ABNORMAL_FINDI_EXAMI_BLOOD_WO_DIAGNOSIS	2.36712210970808	0.766435948211563	0.979504108393342	1.6961357922332	0.165427316044355	-11.2058741455014	0.243303561383489	0.41214722342072	0.450803501668113	0.412289174486646	1.00157453261859	473.562982411543	2.26612324402631e-22	0.0629397444181099	0.0297956639523766	3.88950856382267e-05	0.868812338119672	0.981121498131541	2705	62153	2234	1814	1221	724	419	189	34	17	12	7	1	0	61671	62091	62684	63181	63486	63716	919	936	941	946	952	953
I9_PHLETHROMBDVTLOW	60_70	UKBB	R18_ABNORMAL_FINDI_EXAMI_OTHER_BODY_FLUIDS_SUBST_TISSU_WO_DIAGNOSIS	-11.9777093981814	-11.9698246383096	-11.9668200638696	-11.9596111944177	-11.9454183992603	-11.9462003650754	1293.4437497992	1024.53161241213	1127.9634513591	1304.20423987711	1469.40779049099	2352.61351816969	0.992611435312088	0.990678353998716	0.991535220537406	0.992683465442745	0.993513740708729	0.995948485462451	167	63532	128	103	84	63	38	24	0	0	0	0	0	0	62571	62596	62615	62636	62661	62675	1000	1000	1000	1000	1000	1000
I9_PHLETHROMBDVTLOW	60_70	UKBB	R18_ABNORMAL_FINDI_EXAMI_URINE_WO_DIAGNOSIS	3.16837585380301	-11.1934293746033	-11.1857905664497	-11.2119803839981	3.08866516785168	-11.1917848501687	0.709670019477945	732.859439057086	952.6171157516	1042.73422539235	1.00162137707583	1535.3580228415	8.02274060989894e-06	0.987813874297189	0.990631320436703	0.991420926398211	0.00204467428246335	0.99418397980966	141	63708	109	84	51	44	23	12	3	1	1	1	1	0	62734	62759	62792	62799	62820	62831	1003	1005	1005	1005	1005	1006
I9_PHLETHROMBDVTLOW	60_70	UKBB	R18_ABNORMAL_INVOLU_MOVEM	2.60462705018077	1.41370445564669	-12.1978833921234	-12.1859570719033	-12.2112168108052	-12.1922202160417	0.71004553283393	1.00176230294429	1109.69292291928	1418.08888592243	1548.98697568917	2235.45784872503	0.000244212934544851	0.158180502552987	0.991229729734798	0.993143682712091	0.99371005657409	0.995648347362265	287	58356	224	183	122	78	51	25	3	1	0	0	0	0	57658	57699	57760	57804	57831	57857	758	760	761	761	761	761
I9_PHLETHROMBDVTLOW	60_70	UKBB	R18_ABNORMAL_RESULTS_FUNCTION_STUDI	2.29904268607059	0.569440169634359	0.99437807024375	1.40673462180312	1.58911893364485	-10.1630660710861	0.383478117048163	0.709527549095437	0.709444112334826	0.709372679167663	0.709221112423819	441.558167537652	2.03187291356498e-09	0.422227678023471	0.161025797738896	0.047359777488267	0.0250485131882371	0.981637215198188	1345	60478	1080	825	552	372	230	89	12	7	5	4	2	0	59854	60109	60382	60562	60704	60845	877	882	884	885	887	889
I9_PHLETHROMBDVTLOW	60_70	UKBB	R18_ABNORMAL_WEIGHT_LOSS	2.36097704304332	0.906816732243491	-13.1593166528655	1.8118596873331	0.602553347627133	-13.1581557474278	0.307073001036229	0.502909695529176	705.048747978107	0.502984155475275	1.00126888662907	1613.9696252452	1.48694809234967e-14	0.0713661856481725	0.985108822557057	0.000315510917488279	0.547314102423841	0.993495185500686	1794	62802	1447	1112	737	469	289	124	17	7	5	5	1	0	62168	62503	62878	63146	63326	63491	964	974	976	976	980	981
I9_PHLETHROMBDVTLOW	60_70	UKBB	R18_ANOREXIA	2.90106101276817	-11.1620938807147	2.02325096535136	-11.1470012722055	-11.1317917531596	-11.1603858841845	0.580156819526135	558.608988856709	1.00143479223812	944.395890250834	1056.63930424625	1742.99000488713	5.71885581355952e-07	0.984057775795167	0.0433468699265467	0.990582536631135	0.991594368633051	0.9948911705068	290	63662	248	161	88	54	36	18	4	1	1	0	0	0	62702	62789	62862	62896	62914	62932	998	1001	1001	1002	1002	1002
I9_PHLETHROMBDVTLOW	60_70	UKBB	R18_ASCITES	3.84038734035258	2.51998767244956	3.53774818398475	-11.1811451890968	-11.188466892227	-11.2876403423602	0.415328161681816	0.710617150649368	0.582343593905307	1086.02942590497	1288.98115957658	2936.42641639322	2.31674280644594e-20	0.000390835447874677	1.23973324892643e-09	0.991785576610371	0.993074380624698	0.996932934628666	417	47874	366	155	86	56	33	9	10	5	3	0	0	0	47327	47538	47607	47637	47660	47684	588	593	595	598	598	598
I9_PHLETHROMBDVTLOW	60_70	UKBB	R18_CARDIAC_MURMU_OTHER_CARDIAC_SOUNDS	-12.4613295150292	-12.458463995377	1.76821972804335	-12.4555083818279	-12.4488790511122	-12.444573056404	1351.85121768427	1046.06204275566	1.00292997796155	1520.33427883994	1679.40405725641	2623.3295262787	0.992645224939048	0.990497522448784	0.0778913793665268	0.993463314744427	0.99408559400098	0.996215002588506	337	49083	261	225	171	110	71	27	1	1	1	0	0	0	48589	48625	48679	48740	48779	48823	569	569	569	570	570	570
I9_PHLETHROMBDVTLOW	60_70	UKBB	R18_CONVU_NOT_ELSEW_CLASSIFIED	3.13010085188512	1.36861735740213	-12.2235344659254	-12.2209283813618	-12.2190564031064	2.89476585226718	0.505969088275785	1.00273627273661	1140.33736181203	1362.71385667889	1295.72206410773	1.00247833168443	6.15740030036733e-10	0.172289931122553	0.9914474584572	0.992844602465151	0.992475815438981	0.00388181590525421	456	48215	361	248	158	109	78	44	5	1	0	0	1	1	47798	47911	48001	48050	48081	48115	507	511	512	512	511	511
I9_PHLETHROMBDVTLOW	60_70	UKBB	R18_COUGH	2.63555829006617	1.79386023926608	2.22087755964137	1.9774688723766	1.40821611210828	-10.142877165437	0.415186483602759	0.504941547853861	0.504981510784812	0.710778502772268	1.00226318734869	539.420549412333	2.1828751128416e-10	0.000381429945833248	1.09284001861157e-05	0.00540055863545072	0.160010498614685	0.984998034951587	961	49481	747	607	396	258	180	72	16	11	7	3	1	0	49084	49224	49435	49573	49651	49759	595	600	604	608	610	611
I9_PHLETHROMBDVTLOW	60_70	UKBB	R18_CRAMP_SPASM	-12.6496331906928	1.74928026193955	-12.849350987073	-12.8004891621271	-12.9226733020218	-12.7875983300507	1794.17913328702	1.17114853456119	1667.59928091624	1855.86324693565	2109.33048146587	3013.07851556595	0.99437466236245	0.13526840671356	0.993852121766982	0.994496775712945	0.995111843732692	0.996613763433139	128	33466	93	74	53	45	31	16	1	1	0	0	0	0	33011	33030	33051	33059	33073	33088	489	489	490	490	490	490
I9_PHLETHROMBDVTLOW	60_70	UKBB	R18_DISTU_SKIN_SENSA	1.81879809071503	1.25342608561572	1.56437009155115	-11.1606377907871	1.16627813664641	2.90384821406937	0.710082453183548	0.709518547836467	0.709513136658165	482.977688229688	1.00176063380435	0.580530180146386	0.0104254251773623	0.0772974568486321	0.0274646169317514	0.981564141868268	0.244331481370684	5.67202096369387e-07	698	62082	472	404	311	228	184	108	4	3	4	2	3	3	61373	61441	61534	61617	61661	61737	931	932	931	933	932	932
I9_PHLETHROMBDVTLOW	60_70	UKBB	R18_DIZZI_GIDDI	1.91006920447354	1.36665214207406	0.800911245744733	-12.505740620402	1.2912797743738	-12.5299088100596	0.451743352073154	0.45102737694055	0.709498344168309	698.775734789751	0.709162027350345	1175.19281727912	2.35549897465129e-05	0.00244483391403003	0.258964660435256	0.985721306219041	0.0686292118267536	0.991493113956205	1399	60003	1084	928	659	433	305	126	12	7	4	2	2	0	59460	59616	59885	60111	60239	60418	846	851	854	856	856	858
I9_PHLETHROMBDVTLOW	60_70	UKBB	R18_DYSPHAGIA	0.895457986572025	1.30701169732273	-14.066397169749	-14.0692056615824	-14.0673927335865	-14.0567485448558	0.71145020876787	0.452884997056362	1132.93951910181	1381.53982591256	1470.96739977362	2349.60265067138	0.208161257846072	0.00390211588648462	0.990093846500515	0.991874712735902	0.992369657962932	0.995226598960553	1963	49209	1501	1237	922	644	433	189	7	5	0	0	0	0	49059	49323	49638	49916	50127	50371	605	607	612	612	612	612
I9_PHLETHROMBDVTLOW	60_70	UKBB	R18_DYSPNOEA	1.94776314268507	0.888974908977177	0.412331547752902	1.73786432132078	1.58997674300943	1.2221085703675	0.366413345449037	0.470592655744167	0.722268804430982	0.469138755437008	0.519590350796628	1.01144331894461	1.06216670892077e-07	0.0588846018015305	0.56807842420568	0.000211915344935708	0.0022129394212714	0.226938880414374	1712	33775	1358	1065	678	476	310	123	19	12	11	10	5	1	33623	33916	34303	34505	34671	34858	487	494	495	496	501	505
I9_PHLETHROMBDVTLOW	60_70	UKBB	R18_ELEVATED_BLOOD_GLUCOSE_LEVEL	-12.0429144845694	1.51755970635111	-12.0484815964551	-12.0603106103436	-12.0903579305788	-12.0801504173399	968.550006266843	1.00179167141393	1267.01607334194	1861.99453456918	2095.33908164174	2851.28381343149	0.990079388896581	0.129811509283615	0.992412761947704	0.99483206412644	0.995396135889353	0.996619580053899	327	59865	291	193	94	42	23	14	0	1	0	0	0	0	59066	59164	59263	59315	59334	59343	835	834	835	835	835	835
I9_PHLETHROMBDVTLOW	60_70	UKBB	R18_ENLARGED_LYMPH_NODES	3.68637446808806	2.13042045103308	2.51742936833457	-11.792825864464	3.00988497135017	-11.7294100416526	0.325198603787991	0.581772041674291	0.581717947662694	920.150225488865	0.581648490211328	1410.17083191376	8.72677007617323e-30	0.000250302176955947	1.50758462955535e-05	0.98977443482208	2.2821751086658e-07	0.993363493942818	622	48337	499	337	223	145	105	53	18	9	6	3	3	0	47924	48086	48200	48278	48318	48370	518	527	530	533	533	536
I9_PHLETHROMBDVTLOW	60_70	UKBB	R18_FAECAL_INCONTINENCE	1.5157775469155	1.05637615545608	-12.1186582421468	-12.120907938779	1.63014426584407	2.7801230833839	1.00310519964437	1.00279082933726	860.635099610714	1008.71249746225	1.00230166791479	1.00252889673399	0.130766713028526	0.292141122820682	0.988765307398035	0.990412676949247	0.103864414130429	0.00555233191979849	552	48139	422	336	250	183	133	50	2	2	1	2	2	1	47668	47754	47840	47907	47957	48040	599	599	600	599	599	600
I9_PHLETHROMBDVTLOW	60_70	UKBB	R18_FEVER_OTHER_UNKNO_ORIGIN	3.31655453748195	1.81327021059981	0.873610137637468	1.27586016879279	1.41348713481251	-10.2665385806656	0.299418684087916	0.505176467400235	1.00266167828804	1.00261561520725	1.00256176480427	588.812655053587	1.62861008731996e-28	0.000331465615906534	0.383595260857333	0.203184262858767	0.158576487777195	0.98608878814161	1049	48640	831	626	405	276	175	70	19	7	3	2	1	0	48326	48531	48752	48881	48982	49087	513	525	529	530	531	532
I9_PHLETHROMBDVTLOW	60_70	UKBB	R18_FLATU_RELATED_CONDI	1.62944064644439	-12.4916257891412	-12.4843131402904	1.74241114454347	-12.4709286043457	-12.4873589897156	1.00332746535698	884.646178053638	1036.28410650865	1.00301188353586	1424.39219980553	2144.38305605946	0.104367971781571	0.988733863999746	0.990387964361735	0.0823555868151208	0.993014399916293	0.995353715091206	512	47757	382	313	246	168	110	47	2	1	1	1	0	0	47319	47388	47455	47533	47591	47654	566	567	567	567	568	568
I9_PHLETHROMBDVTLOW	60_70	UKBB	R18_GANGRENE_NOT_ELSEW_CLASSIFIED	3.27084339382524	2.12261343462434	-11.2010646850491	-11.2180691958892	-11.2485314446008	-11.1991138351318	0.7118676962224	1.00333680500781	929.5871403964	1097.72083069791	1466.71141886473	2742.85584008265	4.33299640905836e-06	0.0343827369908246	0.990386118817739	0.991846225225518	0.993880908353144	0.996742236662365	182	48854	146	114	78	54	26	10	3	1	0	0	0	0	48313	48345	48381	48405	48433	48449	574	576	577	577	577	577
I9_PHLETHROMBDVTLOW	60_70	UKBB	R18_GENERAL_SYMPTOMS_SIGNS	2.43426869737219	1.26784201789382	0.40995728199481	0.243515893428518	0.0292690618785581	1.15651273114993	0.158085111362597	0.212868561050718	0.382748976566161	0.503688872960523	0.580171847185921	0.503190485477492	1.67590251637369e-53	2.58509586709058e-09	0.284130513882869	0.628765672325471	0.959764627680622	0.0215413254364331	8757	56498	6784	5299	3641	2525	1697	845	84	36	14	8	4	4	57689	59174	60832	61948	62776	63628	698	746	768	774	778	778
I9_PHLETHROMBDVTLOW	60_70	UKBB	R18_HAEMORRHAGE_RESPI_PASSA	1.62513217876582	1.49622221069931	-12.5311811755402	1.07229038497869	-12.5391163313232	-12.5180425709269	0.711127257176565	0.581650953609089	733.95287241937	1.00235955569029	953.138319037815	1590.55693716731	0.0222958149659729	0.0101004506384258	0.986377939758813	0.284724554486827	0.989503644385201	0.993720533005355	837	49407	669	550	418	287	186	78	5	3	1	1	0	0	48981	49100	49232	49363	49464	49572	589	591	593	593	594	594
I9_PHLETHROMBDVTLOW	60_70	UKBB	R18_HEADACHE1	1.85477738786386	0.632478897839608	-13.5354166209046	-13.5345915273761	-13.5349671756047	2.05503839505213	0.506738371440003	0.711053586315616	954.268525935747	1132.2875015933	1140.64320637397	0.711228012020667	0.000251992065169105	0.3737368915424	0.988683124786214	0.990462859969412	0.990532457604816	0.00385949828180762	1698	48744	1185	1045	807	585	429	237	6	2	0	0	0	2	48743	48883	49121	49343	49499	49691	508	512	514	514	514	512
I9_PHLETHROMBDVTLOW	60_70	UKBB	R18_HEARTBURN	1.59070816757608	1.02741630022151	1.37726843242147	-12.1322255910194	-12.1338749840157	2.7934524913445	1.00341762845902	1.00270897842818	1.00298754527373	992.043290731277	1031.5661234002	1.00276304520493	0.112900406776147	0.305532813825065	0.169700735478294	0.990242488117473	0.990615038583972	0.00534031645488083	517	47707	381	337	261	188	133	56	3	2	1	1	1	1	47276	47320	47396	47469	47524	47601	564	565	566	566	566	566
I9_PHLETHROMBDVTLOW	60_70	UKBB	R18_HEPATOM_SPLENO_NOT_ELSEW_CLASSIFIED	-11.2590065642393	-11.267569873429	3.46869202995542	-11.2443168675678	-11.2619200658898	-11.2640060993329	1068.87258040483	899.202476065896	0.710764886463169	1540.66244889084	1933.34140079608	2553.9680582651	0.991595610600171	0.990002268659551	1.0596528427076e-06	0.994176798957592	0.995352263534455	0.996481025910248	164	47597	140	85	58	32	15	9	2	2	2	0	0	0	47049	47104	47131	47157	47174	47180	570	570	570	572	572	572
I9_PHLETHROMBDVTLOW	60_70	UKBB	R18_HYPERHIDROSIS	3.5014687962267	2.31251555787358	-11.2528739652015	-11.2632440379253	-11.2557930596416	-11.2253173170386	0.711997518210263	1.00278124188323	1038.78010320732	1129.92585884791	1124.39227429903	2101.34659610342	8.7517618160093e-07	0.0211049486101138	0.991356862945425	0.992046717377019	0.992012864448809	0.995737749880882	163	47865	117	96	68	61	44	16	3	1	0	0	0	0	47414	47435	47463	47470	47487	47515	494	496	497	497	497	497
I9_PHLETHROMBDVTLOW	60_70	UKBB	R18_LOCALIZED_SWELL_MASS_LUMP_SKIN_SUBCU_TISSUE	1.72147430224667	-12.510603201307	-12.523326653928	1.86454581359613	-12.5129590903801	-12.4724855346153	1.00214849017125	956.400665481587	1133.41020721243	1.00154372867933	1278.31070674762	2016.9873886275	0.085836082849001	0.98956323135603	0.991184157677249	0.0626493521350507	0.992189897668678	0.99506613661684	336	61908	258	212	156	104	74	40	2	1	1	1	0	0	61054	61100	61156	61208	61238	61272	930	931	931	931	932	932
I9_PHLETHROMBDVTLOW	60_70	UKBB	R18_MALAI_FATIG	3.06393100128789	1.7579315714025	1.81623901866756	-12.1741190469082	1.56307143976803	-12.1781805776011	0.361450788377205	0.581605708401929	0.710696360394349	931.602361408623	1.0021343317726	1443.18178925395	2.31555133367013e-17	0.00250655756514949	0.0106012011962605	0.989573593226814	0.118820760509826	0.993267191272815	902	49082	723	485	321	201	141	69	13	6	3	1	1	0	48703	48941	49105	49225	49285	49357	545	552	555	557	557	558
I9_PHLETHROMBDVTLOW	60_70	UKBB	R18_MOUTH_BREAT	2.38750371920302	1.66223714212567	-12.5251583965383	-12.5498933003012	-12.532284313883	-12.5616319556778	1.24384868198584	1.24425975441756	1240.11059034865	1382.39381145853	1228.59067748746	1560.03801355091	0.054927574367107	0.181573938465822	0.991941476286805	0.992756602006198	0.991861290383218	0.993575397648719	194	33415	103	108	111	91	80	46	2	1	0	0	0	0	33017	33012	33009	33029	33040	33074	487	488	489	489	489	489
I9_PHLETHROMBDVTLOW	60_70	UKBB	R18_NAUSEA_VOMITI	2.17522170679857	1.9329804293636	1.03622298600339	1.14739337142974	0.809278237496504	1.02976848585707	0.310483823244963	0.276029700486121	0.504686580819503	0.581381785595915	0.709995609008329	1.00204017735741	2.45385709253935e-12	2.50899195655072e-12	0.0400530887170497	0.0484314953972459	0.254354818803276	0.304104212298665	2929	49697	2291	1767	1269	839	577	272	30	21	8	4	2	1	49684	50208	50706	51136	51398	51703	621	630	643	647	649	650
I9_PHLETHROMBDVTLOW	60_70	UKBB	R18_OEDEMA_NOT_ELSEW_CLASSIFIED	3.51709371970416	2.7330063634423	1.46442659784733	-11.359728280644	-11.3717587287787	-11.3757469391368	0.341084603776584	0.413845314423383	1.0023395386429	801.435409747977	895.147486880068	1943.40408668098	6.2518153934257e-25	4.00392922342879e-11	0.14401310548565	0.988690980943543	0.989864120934629	0.995329596618487	605	48776	506	338	211	133	71	21	16	7	1	0	0	0	48293	48461	48588	48666	48728	48778	566	575	581	582	582	582
I9_PHLETHROMBDVTLOW	60_70	UKBB	R18_OTHER_ABNORMAL_FINDI_BLOOD_CHEMIS	2.10159593977472	0.962045431979257	1.12884202422871	1.64835745194867	0.345528038331992	-11.6450157715311	0.307786606711575	0.412382852359444	0.451011079934799	0.45106561143866	1.00166573722106	650.602041053971	8.60500879341427e-12	0.0196537157341575	0.012317541030568	0.000257821350050023	0.730129376750289	0.985719561849305	2136	61355	1758	1464	1023	619	356	151	26	16	11	6	1	0	60804	61098	61539	61943	62206	62411	903	913	918	923	928	929
I9_PHLETHROMBDVTLOW	60_70	UKBB	R18_OTHER_GENERAL_SYMPTOMS_SIGNS	3.28578483142638	-11.1881804999131	-11.1508153441103	-11.1328493031027	-11.1085801223525	-11.1159848717012	1.00332212894498	1097.1607314904	1367.49881237214	1476.61672158171	1706.61970476658	2402.47881927629	0.00105697446332422	0.991863797602668	0.993493987176481	0.993984461713001	0.99480651608573	0.996308295835712	131	47892	105	60	38	32	20	11	1	0	0	0	0	0	47423	47468	47490	47496	47508	47517	494	495	495	495	495	495
I9_PHLETHROMBDVTLOW	60_70	UKBB	R18_OTHER_SKIN_CHANG	3.36284880470586	-11.2039674046105	-11.1946338130175	-11.205672112536	2.54722303269069	-11.1602381055164	0.580636954177722	668.240592729231	825.652343151274	913.594420716097	1.00158365869329	1523.903851744	6.96962773763972e-09	0.98662300091315	0.989182188003387	0.99021380998509	0.0109843757591403	0.994156782218767	197	61902	154	124	80	58	39	16	4	1	1	1	1	0	61007	61037	61081	61103	61122	61145	934	937	937	937	937	938
I9_PHLETHROMBDVTLOW	60_70	UKBB	R18_OTHER_SYMPTOMS_SIGNS_INVOLVI_CIRCULATO_RESPI_SYSTEMS	3.28141574406365	2.47866218639888	3.68757897559708	2.6799070690139	2.74248393641743	-9.33303303411552	0.582790136310306	0.710856119624632	0.505331343254876	1.0030218433783	1.00251190572985	691.323075269881	1.79659550825846e-08	0.000488710628386337	2.93493660990716e-13	0.00754381347209271	0.00622643299794905	0.989228687664806	277	48930	220	155	94	64	45	19	8	7	6	2	1	0	48403	48468	48529	48559	48578	48604	576	577	578	582	583	584
I9_PHLETHROMBDVTLOW	60_70	UKBB	R18_OTHER_SYMPTOMS_SIGNS_INVOLVI_COGNITIVE_FUNCTIONS_AWARE	2.50212755641758	1.57830125204103	1.36520039389409	1.15338803935405	-11.1678580120728	-11.164579841633	0.382830061297464	0.503101507128811	0.709247826343987	1.00149943963443	530.986835267592	1045.60735351113	6.324078189375e-11	0.00170603034664771	0.0542472946860202	0.249460324969056	0.983219914338873	0.991480667588101	993	60580	852	557	354	222	132	41	13	6	3	1	0	0	59818	60113	60316	60448	60538	60629	890	897	900	902	903	903
I9_PHLETHROMBDVTLOW	60_70	UKBB	R18_OTHER_SYMPTOMS_SIGNS_INVOLVI_DIGES_SYSTEM_ABDOMEN	1.93829156323373	1.25085356462836	1.43395553624442	1.10593155034747	0.2926632676466	0.649384761157341	0.298577600600949	0.309720932365354	0.324056833142971	0.452736882588553	0.710261417200665	1.00229220946779	8.48441696907589e-11	5.37603609005133e-05	9.64367005825948e-06	0.0145750694611058	0.680302723270273	0.517049863946293	4406	49869	3216	2875	2245	1611	1100	477	36	24	16	7	3	1	50416	50757	51387	52021	52532	53155	607	619	627	636	640	642
I9_PHLETHROMBDVTLOW	60_70	UKBB	R18_OTHER_SYMPTOMS_SIGNS_INVOLVI_GENERAL_SENSA_PERCEP	2.57748594695861	-11.1889568770483	-11.1911017176798	-11.1729257273075	-11.1681812597915	-11.1252879537003	1.00219217630534	874.672490860707	1015.4676371016	1285.13369145798	1436.77604828739	2408.60453843012	0.010115729265568	0.989793605536878	0.991206980698079	0.993063295520196	0.993798038548411	0.996314603004667	164	58888	132	75	55	32	24	11	1	0	0	0	0	0	58089	58146	58166	58189	58197	58210	830	831	831	831	831	831
I9_PHLETHROMBDVTLOW	60_70	UKBB	R18_OTHER_SYMPTOMS_SIGNS_INVOLVI_NERVOUS_MUSCULOS_SYSTEMS	2.42043127601452	1.10068097984959	1.33244339434179	-12.1568769377358	-12.1645481858006	-12.1616409174017	0.358557467653861	0.579926251159739	0.709367917289352	800.456900115619	930.175030674117	1766.43877006096	1.47367422769424e-11	0.0577004082254798	0.0603328831213702	0.987882656094014	0.989565804055181	0.994506739193486	1265	61450	1080	724	408	244	147	45	12	4	2	0	0	0	60769	61125	61441	61605	61702	61804	854	862	864	866	866	866
I9_PHLETHROMBDVTLOW	60_70	UKBB	R18_OTHER_SYMPTOMS_SIGNS_INVOLVI_URINARY_SYSTEM	0.688505479352469	-13.0639792993793	-13.0627581950997	0.65393490940049	0.701442702230046	1.45041607084098	1.00235210097732	726.417388879937	835.228914928132	1.0019196630843	1.00174883640711	1.00187793922234	0.492152146671802	0.985651519782648	0.987521806275035	0.513961322100898	0.483791087660036	0.147701702127004	930	54134	706	616	467	365	258	133	2	2	2	2	1	1	53633	53723	53872	53974	54081	54206	723	723	723	723	724	724
I9_PHLETHROMBDVTLOW	60_70	UKBB	R18_PAIN_ASSOCIATED_W_MICTU	-12.1978463664513	-12.1982201974367	2.39942933417505	-12.2027695288509	3.28622387515702	-12.2014068812251	1192.35530916893	896.426202588427	0.709876995072106	1226.35405033385	0.580568825469834	1957.94173512443	0.991837748813656	0.98914303131682	0.000724690795431534	0.992060823922125	1.51062875619357e-08	0.995027813655053	274	53756	209	181	129	94	57	31	2	3	5	3	3	0	53095	53123	53175	53210	53247	53273	724	723	721	723	723	726
I9_PHLETHROMBDVTLOW	60_70	UKBB	R18_PAIN_NOT_ELSEW_CLASSIFIED	2.2206710415112	2.45517848303155	-12.1403693835371	-12.1316740195856	-12.1337323488396	-12.1384922039449	1.00326502444871	0.711124603696576	1218.19345710949	1419.8558776677	1311.62231317039	1820.88206179517	0.026867043644918	0.000555357295291261	0.992048510114963	0.993182718208999	0.992618927321465	0.994681125158202	369	47962	267	173	132	98	80	50	3	2	0	0	0	0	47562	47656	47697	47731	47749	47779	499	500	502	502	502	502
I9_PHLETHROMBDVTLOW	60_70	UKBB	R18_PAIN_THROAT_CHEST	1.39944251827359	0.440994429569835	0.33629064810701	0.601295665577888	0.61936969756719	0.50377247682279	0.324285262360485	0.383896317506071	0.452111257422135	0.452060170283263	0.451465594219254	0.709648314555903	1.592654662532e-05	0.25066602838128	0.456983702483506	0.183477722629852	0.170091778186393	0.477772146909815	5624	51580	3978	3599	2886	2229	1608	808	25	15	13	12	7	2	52558	52937	53650	54307	54928	55728	643	653	655	656	661	666
I9_PHLETHROMBDVTLOW	60_70	UKBB	R18_POLYURIA	-12.5316206255408	0.479322617204489	0.768322280522513	-12.529609875943	1.04212362889704	2.05295688846885	902.41959804415	1.00196340398397	1.00199361576384	883.811925779134	1.00166516904794	1.00172570363745	0.988920381063658	0.63237737671304	0.443204248850483	0.988688942616452	0.298158187681538	0.0404210440050983	639	53987	489	430	329	259	176	71	2	2	2	1	2	1	53412	53471	53572	53642	53725	53830	723	723	723	724	723	724
I9_PHLETHROMBDVTLOW	60_70	UKBB	R18_RASH_OTHER_NONSPECIFIC_SKIN_ERUPT	2.49660550243468	-12.1677249558089	-12.170941116839	1.64420461870515	-12.1509723204856	-12.1517684285103	0.580696160735005	680.315205635222	805.713868965699	1.00156646139072	1068.10644952853	1548.64999578966	1.71313791111653e-05	0.985730258233288	0.98794778509224	0.100666071167003	0.990923316582428	0.993739315566485	460	62109	356	287	209	138	87	47	3	0	1	1	0	0	61275	61344	61422	61493	61544	61584	935	938	937	937	938	938
I9_PHLETHROMBDVTLOW	60_70	UKBB	R18_RETEN_URINE	2.05084896705374	1.22902672261288	-0.249134862537004	0.268644733696181	0.546818686129864	1.74006892426543	0.322963691521454	0.382942400541876	1.00187772920845	1.00181977505277	1.00166965576424	1.00157243230349	2.15187006151105e-10	0.00132998554649263	0.803617656712681	0.788578665602046	0.58512972268427	0.0823276903024165	2012	56454	1721	1310	853	511	297	98	19	9	3	2	2	1	55940	56351	56808	57150	57364	57563	786	796	802	803	803	804
I9_PHLETHROMBDVTLOW	60_70	UKBB	R18_SENILITY	-11.6030651968391	3.8719770455197	-11.5950032980845	-11.5597353965377	-11.5565724734915	-11.4945408146962	1255.74001638708	0.50515951697436	1557.06322798983	2282.94638591767	1963.56348503599	3081.03130385201	0.992627634126099	1.79026180052108e-14	0.994058437419937	0.995959916078728	0.995304069570799	0.997023303410436	180	48863	161	83	39	20	17	9	4	4	0	0	0	0	48341	48419	48463	48482	48485	48493	537	537	541	541	541	541
I9_PHLETHROMBDVTLOW	60_70	UKBB	R18_SHOCK_NOT_ELSEW_CLASSIFIED	3.83512966933701	2.69109660431724	-10.5907739050365	-10.6632697504435	-10.6148478942674	-10.4085214318365	0.711660492742437	1.00265408173475	984.541059326588	1302.45406396996	2034.70000626081	12000.9387855357	7.08556393718969e-08	0.00727529552801402	0.991417268035852	0.993467744090499	0.995837526511682	0.999307987678424	146	47967	130	66	40	23	12	1	3	1	0	0	0	0	47482	47546	47572	47589	47600	47611	498	500	501	501	501	501
I9_PHLETHROMBDVTLOW	60_70	UKBB	R18_SOMNO_STUPOR_COMA	-12.1863182114444	-12.1891001562084	1.99111201269422	-12.1812112208943	2.55120910843698	-12.1641294137592	1347.14372474072	1032.333136679	1.00192174476434	1493.55462165786	1.00154302952428	3207.79985509999	0.992782401486697	0.990579330928146	0.0468899432655487	0.993492643338926	0.0108566725010212	0.996974391098916	215	58874	170	124	97	66	46	14	1	1	2	1	1	0	58082	58128	58155	58186	58206	58238	836	836	835	836	836	837
I9_PHLETHROMBDVTLOW	60_70	UKBB	R18_SPEECH_DISTU_NOT_ELSEW_CLASSIFIED	3.07893014843085	-12.1960611406319	-12.1903992862385	-12.1909519114756	1.9289675066548	-12.1899026854763	0.412463794151853	699.722427392778	867.458273781302	1078.34893159115	1.00162622966068	1850.93586230626	8.34716833212031e-14	0.98609369113667	0.988787689806033	0.990979946440455	0.0541248978095877	0.994745325842658	480	63231	382	281	178	116	72	34	7	1	1	1	1	0	62342	62443	62546	62608	62652	62690	980	986	986	986	986	987
I9_PHLETHROMBDVTLOW	60_70	UKBB	R18_SYMPTOMS_SIGNS_ABNORMAL_CLINI_LABOR_FINDI_NOT_ELSEW_CLASSIFIED	2.11676826449362	0.97660645062466	0.386044855140458	0.640664058873048	0.194890345599819	0.644321835366822	0.144587137497123	0.176610732897492	0.25493676052942	0.262008246468036	0.32488705873757	0.384999090000174	1.55868777332277e-48	3.20757348458442e-08	0.129955617139444	0.0144769545215134	0.548592168128698	0.0942156962679791	23201	40117	16997	14760	11516	8568	6125	3096	140	74	40	30	16	7	45815	48052	51296	54244	56687	59716	366	432	466	476	490	499
I9_PHLETHROMBDVTLOW	60_70	UKBB	R18_SYMPTOMS_SIGNS_CONCERNI_FOOD_FLUID_INTAKE	2.74283913170979	1.05646993073475	0.119743795339158	1.96890482608433	0.768149498520513	-11.1339950627682	0.277241000397182	0.504777341660805	1.00237018058393	0.504818857823412	1.00212839751985	631.993217542383	4.44935979217459e-23	0.0363542914104954	0.904910411887957	9.61051437829143e-05	0.44336811995752	0.985944179459378	2116	50109	1716	1293	850	537	336	146	21	8	6	5	1	0	49941	50364	50807	51120	51321	51511	547	560	562	563	567	568
I9_PHLETHROMBDVTLOW	60_70	UKBB	R18_SYMPTOMS_SIGNS_INVOLVI_APPEA_BEHVI	3.53466521456337	-10.6369764085856	-10.5935280755226	-10.6031083069635	-10.5796169919541	-10.5819577549526	0.711014605144245	740.576379855727	933.890307355339	1121.83231926881	1084.96309485909	2596.94021479827	6.65062637015179e-07	0.988540294184976	0.990949438959009	0.992458828016392	0.992219846623432	0.996748805651034	107	58742	88	63	35	24	20	4	2	0	0	0	0	0	57930	57955	57983	57994	57998	58014	829	831	831	831	831	831
I9_PHLETHROMBDVTLOW	60_70	UKBB	R18_SYMPTOMS_SIGNS_INVOLVI_CIRCULATO_RESPI_SYSTEMS	1.9032711793759	0.852055902023203	0.388606295671563	0.904015904624904	0.734952979835723	0.477395190594022	0.191093549546011	0.237485098095358	0.33892648715323	0.307620236781414	0.338201771994779	0.580063438265108	2.28309827759367e-23	0.000333442958110668	0.251555290135281	0.0032954936576519	0.0297712990239415	0.410505071082655	9829	55326	7246	6254	4775	3523	2487	1215	67	40	26	23	12	3	57110	58102	59581	60833	61869	63141	732	759	773	776	787	796
I9_PHLETHROMBDVTLOW	60_70	UKBB	R18_SYMPTOMS_SIGNS_INVOLVI_COGNITION_PERCEP_EMOTIONAL_STATE_BEHVI	2.10171609627846	1.37672945070702	1.05663505891158	-0.0814423960535518	0.00177163116242856	-11.5958698468611	0.283751417791557	0.321050169636762	0.45058483616744	1.00152080070253	1.00131784034203	572.328356200718	1.29293704741411e-13	1.80121534799022e-05	0.0190255373075491	0.935188481734069	0.998588303975538	0.983835271392774	2843	62347	2271	1724	1212	788	523	209	28	15	7	2	1	0	61972	62519	63031	63455	63720	64034	919	932	940	945	946	947
I9_PHLETHROMBDVTLOW	60_70	UKBB	R18_SYMPTOMS_SIGNS_INVOLVI_DIGES_SYSTEM_ABDOMEN	1.59418592637283	1.06509159701282	0.658612757801445	0.667633515234356	0.496211608134919	0.397363027150893	0.20360610985703	0.198858717779074	0.274277629977667	0.322189436909232	0.35827344154203	0.580212982651655	4.88822167612251e-15	8.5074321225511e-08	0.0163385835230031	0.0382489449207067	0.166049999486003	0.493434048849957	11769	54862	8736	7427	5754	4171	2891	1386	74	51	27	17	10	3	57092	58401	60074	61657	62937	64442	729	752	776	786	793	800
I9_PHLETHROMBDVTLOW	60_70	UKBB	R18_SYMPTOMS_SIGNS_INVOLVI_EMOTIONAL_STATE	1.72221165089707	2.03613553703877	1.74883783467423	-11.5489686262003	-11.544719402836	-11.537653718566	1.00226146867611	0.709538548025405	1.00211890024082	972.479998623477	1061.00265459297	2101.48862026841	0.0857372221953272	0.0041091127927886	0.0809604923712604	0.990524712921231	0.991318427366365	0.995619453070568	366	59093	282	201	143	88	51	22	4	3	1	0	0	0	58330	58411	58469	58524	58561	58590	843	844	846	847	847	847
I9_PHLETHROMBDVTLOW	60_70	UKBB	R18_SYMPTOMS_SIGNS_INVOLVI_NERVOUS_MUSCULOS_SYSTEMS	2.569359342922	1.1957992948396	-0.016505580939958	-13.1515195245022	-13.1577846655291	-13.1611092260051	0.249255132575284	0.411667281879722	1.00152370221938	961.213436051214	1113.86354782916	1861.55478100614	6.47353047440607e-25	0.00367521565998398	0.986851082965159	0.98908352027069	0.990575013335043	0.994359038755622	2197	62971	1859	1253	746	430	251	91	23	6	1	0	0	0	62379	62985	63492	63808	63987	64147	907	924	929	930	930	930
I9_PHLETHROMBDVTLOW	60_70	UKBB	R18_SYMPTOMS_SIGNS_INVOLVI_SKIN_SUBCU_TISSUE	2.37920181620279	0.354781704461959	0.674165315847813	1.00808890241277	1.02715287909986	2.18287883277517	0.339017051103912	0.709368225152939	0.709268499138728	0.709333761086547	0.709080815342892	0.579984057803157	2.2516084908785e-12	0.616978209461494	0.341854238685226	0.155265278287732	0.147457829370177	0.000167425989286812	1599	62828	1168	967	719	507	370	203	13	5	7	5	4	3	62275	62476	62724	62936	63073	63240	971	979	977	979	980	981
I9_PHLETHROMBDVTLOW	60_70	UKBB	R18_SYMPTOMS_SIGNS_INVOLVI_SPEECH_VOICE	2.79597598899325	-12.179508065799	1.70367941095758	-12.1709521637884	1.51170503157093	-12.1480117746853	0.412313266340287	595.804177537518	0.709177472522615	883.636973663532	1.00157686734524	1453.06229107092	1.19187218287424e-11	0.983690673821866	0.0162909360060363	0.98901052347746	0.131215742255897	0.993329537082275	646	63351	499	376	246	170	116	58	9	3	3	1	1	0	62508	62631	62761	62837	62891	62949	981	987	987	989	989	990
I9_PHLETHROMBDVTLOW	60_70	UKBB	R18_SYMPTOMS_SIGNS_INVOLVI_URINARY_SYSTEM	1.70891221431439	0.353976112789144	0.38818159968836	-0.410020963381075	0.0215090032847967	1.07020094361229	0.243739075131393	0.358138175705441	0.412268262426732	0.709347668207755	0.579762069557356	0.502674044563776	2.36221633383266e-12	0.322967258530916	0.346410136902458	0.563246976741841	0.970405505134117	0.0332529597135839	5568	58472	4262	3568	2633	1963	1389	707	34	18	11	5	5	4	58901	59595	60530	61200	61774	62456	843	859	866	872	872	873
I9_PHLETHROMBDVTLOW	60_70	UKBB	R18_SYNCO_COLLAP	2.47986098394459	1.13250960071333	0.529527649235087	0.968305947676016	-13.1761495127632	2.01888497903939	0.310568641972896	0.452643554390474	0.710425392987108	0.710540206601518	847.586786694538	0.710060803847666	1.40631000540095e-15	0.0123497448486199	0.456049883134511	0.17295364643637	0.987596995360032	0.00446551200097123	2104	49954	1628	1383	1030	692	466	200	20	9	4	3	1	2	49878	50123	50476	50814	51040	51306	532	543	548	549	551	550
I9_PHLETHROMBDVTLOW	60_70	UKBB	R18_UNKNO_UNSPE_CAUSES_MORBIDI	2.481283203142	1.61892689600718	-13.1727376463648	1.14921163195895	-13.1561380326728	-13.1778781452721	0.385286476767191	0.505171418891048	1061.08132732566	1.00243075065459	1242.87908660203	1675.51744287083	1.1939529317764e-10	0.00135199555876033	0.990094959024743	0.251619360458839	0.991554380868324	0.993724734312689	1501	49908	1214	842	409	322	219	119	11	4	1	1	0	0	49630	50002	50435	50522	50625	50725	554	561	564	564	565	565
I9_PHLETHROMBDVTLOW	60_70	UKBB	R18_UNSPE_HAEMATU	2.01691693348453	0.720674556437734	0.0343807788416544	0.257883692091726	-0.482144365531215	0.217077538765698	0.323086349024369	0.451412638714736	0.709810701012247	0.709693239552608	1.00158954580392	1.00149244734819	4.30202371013303e-10	0.110380033216977	0.961368333785292	0.716325920339543	0.630247023177058	0.828400027440905	2557	55103	1823	1644	1319	1061	801	440	17	7	4	3	1	1	55072	55251	55576	55834	56094	56455	748	758	761	762	764	764
I9_PHLETHROMBDVTLOW	60_70	UKBB	R18_UNSPE_JAUND	4.22622199500898	-11.5533057053684	-11.554727948779	-11.5561212777529	-11.5494400827417	-11.5332838420327	0.455246066071328	926.75273254203	1182.68641400073	1364.73121313413	1371.45137177469	2267.82259925381	1.64186492398257e-20	0.990053479034502	0.992204871670293	0.993243841369192	0.993280832847625	0.995942279855102	208	47606	172	113	73	54	34	17	5	0	0	0	0	0	47072	47131	47171	47190	47210	47227	565	570	570	570	570	570
I9_PHLETHROMBDVTLOW	60_70	UKBB	R18_UNSPE_URINARY_INCONTINENCE	2.26692042917195	-13.1687743428401	1.23022946073825	-13.1622473570387	-13.1656536096782	-13.1509676261768	0.580918723880818	1091.0337780255	1.00196399029854	1560.94594081278	1635.67526671128	2339.96707773487	9.52820834946982e-05	0.990369769637104	0.219515282756161	0.993272137601946	0.993577846083204	0.995515792127985	599	54656	480	347	225	162	98	51	4	1	1	0	0	0	54010	54143	54265	54328	54392	54439	761	764	764	765	765	765
I9_PHLETHROMBDVTLOW	60_70	UKBB	R18_VOICE_DISTU	-11.172250156418	-11.1662867444383	3.0299238697313	-11.1508032734303	-11.1402193259864	-11.1049554405372	902.065440678584	712.817120953751	0.709464339831923	979.440367328211	1015.35582870841	1502.23779533223	0.990118302267699	0.98750164219861	1.94842509118782e-05	0.990916382585537	0.991245994337812	0.994101871338371	162	62648	116	92	66	52	41	23	2	2	2	0	0	0	61741	61765	61791	61805	61816	61834	951	951	951	953	953	953
I9_PHLETHROMBDVTLOW	60_70	UKBB	RA_CO_MORB	1.66028906351127	0.60281345101471	0.159552374374171	0.720451616279636	0.375989942837812	0.0407992176591492	0.232988128332731	0.291339292869326	0.417810365271506	0.388232175037124	0.507187512327492	1.00335473707842	1.03277295790827e-12	0.0385356345732932	0.702552236214541	0.0634929626736753	0.458497410629993	0.967564714652168	7435	24852	5972	4928	3553	2397	1506	600	41	24	14	11	5	1	25981	27025	28400	29556	30447	31353	293	310	320	323	329	333
I9_PHLETHROMBDVTLOW	60_70	UKBB	RHEUMA_COMORB	1.40761620587953	0.507290309428068	0.843285370897609	0.614816655795578	0.523174461725969	0.808551963057046	0.210972915838337	0.24078274692098	0.231110029281383	0.291413831986889	0.31330039587133	0.416713402132506	2.52300533585242e-11	0.0351315996991258	0.000263418883699541	0.0348780251712758	0.0949428575497254	0.0523423818766467	15260	26611	11052	9714	7743	5814	4133	1977	70	53	40	25	16	6	30449	31787	33758	35687	37368	39524	300	317	330	345	354	364
I9_PHLETHROMBDVTLOW	60_70	UKBB	RHEUMA_ENDPOINTS	1.51165461700919	0.969309190128396	1.10757664023576	0.384795293854627	0.244051518526181	0.726195017546485	0.197413255230592	0.192880655421472	0.205678468163999	0.339008995513466	0.382430026501874	0.503300840057976	1.89867017975129e-14	5.02292764771336e-07	7.24483903535937e-08	0.256350496833181	0.523369578728789	0.149058587747625	12675	52418	9712	8596	6713	4799	3245	1348	87	67	43	18	10	4	54661	55777	57660	59574	61128	63025	633	653	677	702	710	716
I9_PHLETHROMBDVTLOW	60_70	UKBB	RHEUMA_NOS	1.55125980063028	1.28072551287483	0.946030103124698	1.9887832526081	0.787614825810052	-10.4679539321083	0.580262352503217	0.502873686117035	0.709216847937889	0.502952534229461	1.00138067342671	480.207446762845	0.0075091895382091	0.0108711502760969	0.182233974325684	7.678582999669e-05	0.431557702856835	0.982608438395747	1076	62997	838	725	520	382	232	100	11	8	6	5	1	0	62244	62357	62562	62700	62850	62982	980	983	985	986	990	991
I9_PHLETHROMBDVTLOW	60_70	UKBB	RHEUMA_OTHER_WIDE	1.51698508791689	1.23416567137627	0.894438883672884	1.93519386730781	0.716308436150672	-10.4671887303276	0.580314180982287	0.502896825429522	0.709219083724593	0.502971319963962	1.00134257932352	466.80262513955	0.00894692609757156	0.0141232565867931	0.207251133740199	0.000119317937923915	0.474394020254118	0.98211040807397	1121	62960	871	760	555	403	249	105	11	8	5	5	1	0	62220	62331	62536	62688	62842	62986	979	982	985	985	989	990
I9_PHLETHROMBDVTLOW	60_70	UKBB	RHEUMA_SERONEG	-12.1027917284964	-12.0939205752961	2.4536641441415	2.76297991459049	-12.1569184881546	-12.2485135657357	1697.56526277649	1264.86260339327	1.00307958711199	1.00318124644391	1868.48751986242	3306.14069965984	0.994311530126258	0.992371182882958	0.0144398495406917	0.00588325537972941	0.994808769643437	0.997044022502786	144	43999	106	95	80	55	38	11	0	1	1	1	0	0	43498	43509	43524	43549	43566	43593	539	538	538	538	539	539
I9_PHLETHROMBDVTLOW	60_70	UKBB	RHEUMA_SEROPOS	-11.9477528644083	-11.9409104516767	-11.9370121794837	-11.9181621871839	-11.9025826203159	-11.9032872086259	1392.29184342179	1072.14623902631	1251.34029784089	1512.20955271407	1555.29060084314	2626.50837505293	0.993153152054406	0.991113832440605	0.992388790414487	0.99371170540395	0.993893877967212	0.99638401435695	168	44017	131	108	83	60	40	17	0	0	0	0	0	0	43517	43540	43565	43588	43608	43631	537	537	537	537	537	537
I9_PHLETHROMBDVTLOW	60_70	UKBB	RHEUMA_SEROPOS_OTH	-11.9424211330754	-11.9351540195344	-11.9292974439611	-11.9201239272018	-11.9047361109982	-11.90305317938	1438.89553695643	1112.24144991521	1316.79420591366	1571.55919412384	1595.53013987148	2625.80125235072	0.993377862534437	0.991438286741094	0.992771784676275	0.993948181089193	0.994046795623685	0.996383111698525	159	44006	123	100	76	56	38	17	0	0	0	0	0	0	43505	43528	43552	43572	43590	43611	537	537	537	537	537	537
I9_PHLETHROMBDVTLOW	60_70	UKBB	RHEUMA_SEROPOS_OTH_ICD10	-11.9639781796899	-11.9595436743226	-11.9563296164816	-11.9490548749778	-11.9401436528725	-11.9377326404956	1306.77302725304	1007.5459380602	1202.46900984965	1406.57806952261	1434.51853328997	2429.04521994319	0.992695181243333	0.990529353733305	0.992066644931784	0.993221953380629	0.993358924230463	0.996078749730948	159	63699	123	100	76	56	38	17	0	0	0	0	0	0	62733	62756	62780	62800	62818	62839	1002	1002	1002	1002	1002	1002
I9_PHLETHROMBDVTLOW	60_70	UKBB	RHEUMA_SEROPOS_WIDE	-11.9477528644083	-11.9409104516767	-11.9370121794837	-11.9181621871839	-11.9025826203159	-11.9032872086259	1392.29184342179	1072.14623902631	1251.34029784089	1512.20955271407	1555.29060084314	2626.50837505293	0.993153152054406	0.991113832440605	0.992388790414487	0.99371170540395	0.993893877967212	0.99638401435695	168	44017	131	108	83	60	40	17	0	0	0	0	0	0	43517	43540	43565	43588	43608	43631	537	537	537	537	537	537
I9_PHLETHROMBDVTLOW	60_70	UKBB	RHEU_ARTHRITIS_OTH	0.826408297242779	0.632323589855411	1.5285175577638	0.588549469055691	0.313628135065341	1.40351981527838	0.452499635933391	0.383592166889987	0.295955174424226	0.581070992182431	0.709774349122483	0.709834175774092	0.0678023530965194	0.0992651300633337	2.40834128741791e-07	0.311122182965621	0.658583134463873	0.0480133479371389	4119	47786	3277	2799	2086	1376	863	350	24	22	18	6	3	2	48008	48486	49199	49909	50422	50935	596	598	602	614	617	618
I9_PHLETHROMBDVTLOW	60_70	UKBB	SLEEP	1.43301887934197	-0.560839905386378	0.315444647057946	0.538586725032388	-12.5173392524428	0.669320291038501	0.504240622475242	1.00177178592866	0.70949894696522	0.709482238061374	483.196811171553	1.00138681372914	0.00448406869170667	0.575583137341136	0.656607405718213	0.447776924636875	0.979332904206442	0.503882536720035	1887	61571	1262	1153	983	803	589	298	9	5	4	2	0	1	61238	61347	61517	61697	61911	62202	949	953	954	956	958	957
I9_PHLETHROMBDVTLOW	60_70	UKBB	SLE_COMORB	1.52337761455536	0.217182440136052	0.248532874263297	0.805922518405588	0.461001945320748	0.11662465803676	0.261999175063138	0.365770991692309	0.418770618661619	0.389254409805323	0.507947241140597	1.00369584914631	6.08384072560822e-09	0.552668520134148	0.552858545935832	0.0384124528751428	0.364101009671625	0.907497826534967	6913	24267	5506	4680	3436	2334	1467	587	31	19	14	11	5	1	25369	26195	27439	28541	29408	30288	274	286	291	294	300	304
I9_PHLETHROMBDVTLOW	60_70	UKBB	SMOKING	1.83617771043344	0.890152355451725	0.6910298371171	0.888195912493613	1.40340881494384	1.75046963774885	0.376579746646202	0.425631976160245	0.514433306890091	0.514342137594003	0.394702624255666	0.512482552554323	1.08295223258796e-06	0.0364952440079946	0.179180152446776	0.0841931419209883	0.000377102335303981	0.000636260498403594	4279	19852	2815	2585	2202	1787	1390	743	21	15	14	13	10	4	21114	21344	21727	22142	22539	23186	181	187	188	189	192	198
I9_PHLETHROMBDVTLOW	60_70	UKBB	SMOKING_DEPEND	1.90549753333385	1.14333719297577	1.24275653944969	0.231900797131774	1.42876040182712	1.27125017489138	0.356371993597445	0.372343370348562	0.395892896088354	0.717033724463682	0.424233005286397	1.00738429779199	8.94566116615908e-08	0.00213591403137566	0.00169454239599757	0.746379561102956	0.000757520891842312	0.206973365711042	4262	20069	2875	2602	2166	1712	1264	540	24	16	13	8	6	1	21250	21523	21959	22413	22861	23585	182	190	193	198	200	205
I9_PHLETHROMBDVTLOW	60_70	UKBB	SPONDYLOARTHRITIS	2.2733026735953	0.532801736526566	1.95086273723886	1.26223108255632	1.32917402264585	-10.1421262942472	0.580950549638371	1.00166752773352	0.58047159759964	1.00187409800095	1.00157171669936	499.657215054858	9.11284749027817e-05	0.594785038234414	0.000777103943146057	0.207716276015826	0.184479502966177	0.983805516890828	606	58340	448	406	315	222	151	69	9	6	5	2	1	0	57635	57677	57768	57861	57932	58014	854	857	858	861	862	863
I9_PHLETHROMBDVTLOW	60_70	UKBB	SPONDYLOPATHY_FG	2.61338528114769	0.876403602650465	1.23113865992174	1.69713720356944	1.84945427868141	-10.1384277459572	0.582178165186825	1.00240998439645	1.00241489516105	1.002466190346	1.00214028142907	655.184786070192	7.15655107321474e-06	0.381956771366784	0.219382125257875	0.0904626935279445	0.0649642019488121	0.987653907228126	469	44336	355	325	243	163	102	45	7	4	3	2	1	0	43902	43932	44014	44094	44155	44212	541	544	545	546	547	548
I9_PHLETHROMBDVTLOW	60_70	UKBB	SPONDYLOPATH_COMORB	1.18869280157996	0.621899268043191	0.71386888210128	1.09574425191237	0.492465375815726	0.146754482049251	0.318681633755262	0.316906118964424	0.347162925332972	0.346994620605446	0.508625269956262	1.00407297899573	0.000191455191232436	0.0497149415703501	0.0397542302113143	0.00158957288207037	0.332930368765766	0.883795730038864	6532	23087	5072	4465	3359	2340	1500	601	32	26	19	13	5	1	24266	24873	25979	26998	27838	28737	249	255	262	268	276	280
I9_PHLETHROMBDVTLOW	60_70	UKBB	ST19_ADVER_EFFEC_NOT_ELSEW_CLASSIFIED	-11.9920347086371	-11.9982068396031	-12.0034634355745	-12.0136651767615	-11.9988727365426	-12.0067093363838	1247.98483282423	952.69955386184	1103.50816720198	1292.75574687408	1189.31176342438	1758.69734623541	0.992333150332271	0.989951783959123	0.9913211432667	0.992585312408111	0.991950342048066	0.99455284696456	194	63560	138	117	93	68	55	27	0	0	0	0	0	0	62615	62636	62660	62685	62698	62726	1001	1001	1001	1001	1001	1001
I9_PHLETHROMBDVTLOW	60_70	UKBB	ST19_BURNS_CORROSIO	2.8216003397123	-11.1779645189499	-11.1711517838382	-11.1768278153291	-11.1816762050045	-11.1677568062276	1.0021073089821	894.403271342519	1021.03147741123	1127.51198857981	1135.93072668974	1726.35265285607	0.00486761124385882	0.990028554870203	0.991270482932851	0.992090840368102	0.992146050353574	0.99483852932825	113	63743	80	60	49	37	28	16	1	0	0	0	0	0	62765	62785	62796	62808	62817	62829	1010	1011	1011	1011	1011	1011
I9_PHLETHROMBDVTLOW	60_70	UKBB	ST19_BURNS_CORROSIO_EXTER_BODY_SURFA_SPECIFE_SITE	2.95400684189527	-11.1810401826644	-11.1764981526322	-11.1767251458427	-11.1834712764876	-11.1684740523111	1.00221842970809	953.614233760399	1088.56873329337	1160.46669435603	1189.5894068997	1727.0123699026	0.00320387815909593	0.990645090415418	0.991808143687669	0.992315506674751	0.992499102985787	0.994840169614768	103	63740	72	53	43	35	26	16	1	0	0	0	0	0	62760	62779	62789	62797	62806	62816	1010	1011	1011	1011	1011	1011
I9_PHLETHROMBDVTLOW	60_70	UKBB	ST19_COMPLICATIO_CARDIAC_VASCULAR_PROSTHET_DEVICES_IMPLANTS_GRAFTS	2.62823238305921	0.735244380109428	1.95324625890044	1.83237036624954	-11.186465892893	-11.1985588301362	0.504469158491286	1.00185851535404	0.70971997484389	1.00197257255929	718.488121380291	1306.99829564427	1.88945439881603e-07	0.463021601909736	0.0059207833436198	0.0674351202630631	0.987577876973549	0.993163688201923	545	56978	458	341	214	120	83	26	7	3	2	1	0	0	56274	56391	56518	56612	56649	56706	784	788	789	790	791	791
I9_PHLETHROMBDVTLOW	60_70	UKBB	ST19_COMPLICATIO_GENITO_PROSTHET_DEVICES_IMPLANTS_GRAFTS	1.79155954764533	2.44111535720437	2.52077564025255	2.86833936787051	-11.1645488639973	-11.1586535694907	1.00235007475431	0.580722826376361	0.710256241192919	0.709954945213248	817.419817675278	1176.00682755654	0.0738794643713076	2.62725238296845e-05	0.000386539475409918	5.34122477174735e-05	0.989102607963647	0.99242930942557	369	56944	281	201	135	90	65	37	8	7	4	2	0	0	56249	56329	56395	56440	56465	56493	775	776	779	781	783	783
I9_PHLETHROMBDVTLOW	60_70	UKBB	ST19_COMPLICATIO_INTERNAL_ORTHOPA_PROSTHET_DEVICES_IMPLANTS_GRAFTS	1.63500384773921	1.35758589925647	1.36786848414396	1.26177309303433	-12.1626599362454	2.50623814983003	0.581217318968999	0.503651378145392	0.580671658091268	0.709748984038959	616.688871082665	0.709566840979449	0.00490712710574131	0.00702857546385314	0.0184895336737669	0.075441026010275	0.984264724173856	0.000412323715271015	1140	57205	878	764	600	442	289	112	10	7	5	3	1	2	56688	56802	56966	57124	57277	57454	769	772	774	776	778	777
I9_PHLETHROMBDVTLOW	60_70	UKBB	ST19_COMPLICATIO_OTHER_INTERNAL_PROSTHET_DEVICES_IMPLANTS_GRAFTS	3.09033669970591	0.975881191815135	1.3561775322645	-12.1597485798822	-12.1579394537352	-12.1642212795553	0.452499414319981	1.00199723486694	1.0020336354878	987.657046305889	1019.02184826035	1754.86352991058	8.52216640465326e-12	0.330088311181371	0.175919844485932	0.990176923666906	0.990480673149769	0.994469332535381	551	56862	424	305	214	168	114	57	7	2	1	0	0	0	56221	56340	56431	56477	56531	56588	761	766	767	768	768	768
I9_PHLETHROMBDVTLOW	60_70	UKBB	ST19_COMPLICATIO_PROCED_NOT_ELSEW_CLASSIFIED	2.40179183950637	0.99977095773388	1.11765324407937	-0.116398403497194	1.55701561627208	-12.1427936968265	0.274909073003983	0.412488752559428	0.451204740987458	1.00177307602045	0.45060128410156	705.689847117925	2.4006713714754e-18	0.0153610383903233	0.0132476188274641	0.907500071318187	0.000549441066679617	0.98627149082771	2531	58427	1930	1620	1249	870	579	263	27	13	10	6	5	0	58200	58510	58881	59260	59551	59867	801	815	818	822	823	828
I9_PHLETHROMBDVTLOW	60_70	UKBB	ST19_COMPLICATIO_SURGI_MEDICAL_CARE_NOT_ELSEW_CLASSIFIED	2.3881399223779	0.855276226200586	1.36309519121263	0.613303327318135	0.9085887460214	0.991075096598701	0.202267735187701	0.321263715950883	0.294354535556955	0.50326404089535	0.450364408361716	0.709186185908653	3.59892922971263e-32	0.00776260207321813	3.64266304191196e-06	0.222976607312435	0.0436483260924857	0.162268604972322	4708	60093	3609	2961	2231	1601	1075	486	51	24	19	10	6	2	60287	60935	61665	62295	62821	63410	854	881	886	895	899	903
I9_PHLETHROMBDVTLOW	60_70	UKBB	ST19_EFFEC_FOREI_BODY_ENTERING_NATURAL_ORIFI	-11.5304966943998	-11.5231680525224	2.07606728283134	-11.5230454024377	-11.5243591640141	-11.4975486582284	1017.04359644144	771.404463825648	1.00161907189095	1115.27028493596	1181.01644843201	1383.73949623293	0.990954361994144	0.988081717969151	0.0381991448861457	0.991756351292798	0.992214365566016	0.993370420495771	195	63699	144	114	86	66	38	23	1	1	1	0	0	0	62745	62775	62803	62823	62851	62866	1004	1004	1004	1005	1005	1005
I9_PHLETHROMBDVTLOW	60_70	UKBB	ST19_FRACT_FEMUR	2.65238394980027	1.61829264148235	0.979915437513344	-12.1496296365625	-12.1470891235808	-12.1492354796645	0.451260129441583	0.579955587303907	1.00152084101368	885.213540417777	1012.88037861775	1504.89556585422	4.1593755367798e-09	0.0052647285821503	0.327862979556544	0.989049311701066	0.99043150330617	0.99355863467401	596	62968	491	401	266	164	100	39	9	4	1	0	0	0	62109	62199	62334	62436	62500	62561	955	960	963	964	964	964
I9_PHLETHROMBDVTLOW	60_70	UKBB	ST19_FRACT_FOOT_ANKLE	-12.1496035347592	-12.1548700193643	2.73051666367854	-12.1616503056294	-12.1679231150093	-12.1666889723049	1484.20216038025	1134.64836669554	0.70936557794461	1487.03265917926	1382.22872302554	2035.22877007179	0.993468630436683	0.99145286070444	0.000118486028665506	0.993474598705467	0.992976218453739	0.995230238678837	165	63395	108	98	83	62	53	24	2	2	2	0	0	0	62460	62470	62485	62506	62515	62544	990	990	990	992	992	992
I9_PHLETHROMBDVTLOW	60_70	UKBB	ST19_FRACT_FOREA	0.302061525191232	0.376831001336732	-12.9499824347437	-12.9516055705822	-12.9568691387777	1.03557929400122	1.00217956702331	0.709645103457406	641.421784423022	767.040025822391	757.679704528978	1.00134410358548	0.763105991843614	0.595409549913293	0.98389220730147	0.986528219195989	0.986356263823104	0.301047704993405	1402	62216	1024	962	731	514	370	185	3	3	1	1	1	1	61621	61683	61914	62131	62275	62460	970	970	972	972	972	972
I9_PHLETHROMBDVTLOW	60_70	UKBB	ST19_FRACT_LOWER_LEG_INCLU_ANKLE	1.84769038500056	0.762277184651767	1.02553031812106	2.09304966848859	1.39731231657083	-10.5068713809117	0.581124699989634	0.709559658230606	0.709449400415681	0.503332842919086	0.709113130128335	422.615785320377	0.00147525514067265	0.28268998543398	0.148309101820719	3.20511300232954e-05	0.0487803048537906	0.980165419233111	968	62076	682	667	515	357	260	129	11	8	7	5	2	0	61411	61426	61578	61736	61833	61964	940	943	944	946	949	951
I9_PHLETHROMBDVTLOW	60_70	UKBB	ST19_FRACT_LUMBAR_SPINE_PELVIS	-12.4999637050166	1.85807021281014	-12.5172721574296	-12.5185811313232	-12.5223295326884	-12.5278925765545	1184.24150318452	0.709205321045191	1154.64105296265	1515.69855751865	1591.24243090825	3132.31777508488	0.991578286329381	0.00879471208614552	0.991350435227636	0.993410121690325	0.993721088578637	0.996808821411362	315	63149	253	204	135	82	58	23	2	2	0	0	0	0	62229	62278	62347	62400	62424	62459	980	980	982	982	982	982
I9_PHLETHROMBDVTLOW	60_70	UKBB	ST19_FRACT_RIBS_STERNUM_THORACIC_SPINE	1.26710524867138	1.83572007256476	-11.5516787224345	1.70789410330123	1.75156026080557	-11.5457499622604	1.00186148930894	0.580016486572753	583.429134765508	1.00160556772265	1.00156008652178	1148.88504133578	0.205960627229648	0.00155112458499573	0.984203216157177	0.0881652667127331	0.080320075429738	0.991981773416959	481	63279	365	316	204	122	86	45	5	4	1	2	1	0	62403	62452	62564	62646	62682	62723	987	988	991	990	991	992
I9_PHLETHROMBDVTLOW	60_70	UKBB	ST19_FRACT_SHOUL_UPPER_ARM	1.09718041966289	-12.4892518403382	1.52763663769619	-12.5006190114412	-12.5102510534726	-12.5234143727346	1.00195327437937	675.068211634126	0.709357888191451	953.270525218472	938.974660356577	1524.8427971888	0.27349845428781	0.985239398607271	0.0312755943304654	0.98953731937076	0.989369850661642	0.993447110309854	628	62994	456	406	305	214	155	77	3	2	2	0	0	0	62191	62241	62342	62433	62492	62570	972	973	973	975	975	975
I9_PHLETHROMBDVTLOW	60_70	UKBB	ST19_FRACT_SKULL_FACIAL_BONES	-12.1675171830654	1.09121418015422	1.45285211016622	-12.1688871880794	-12.1810656876664	2.62694199289269	996.516661855627	1.00159760451987	1.00171934566759	1054.15035124796	1043.44367129697	1.00182909679348	0.990258032550935	0.275945076424292	0.146958589465894	0.990789595090608	0.99068578039701	0.00873780324469204	375	60508	273	225	171	121	96	41	1	1	1	1	1	1	59691	59739	59793	59843	59868	59923	918	918	918	918	918	918
I9_PHLETHROMBDVTLOW	60_70	UKBB	ST19_FRACT_WRIST_HAND_LEVEL	-13.00967151626	0.911146325884866	-13.0116883154685	-13.0082782188289	-13.0218510669546	-13.0382957459264	1452.08990517766	1.00168323659147	1173.41027556541	1348.57572710518	1311.00016744897	2049.3486109563	0.992851629130507	0.363025464727686	0.991152615008584	0.992303774126567	0.992074933828993	0.994923760340893	441	62325	281	265	224	176	141	70	1	1	0	0	0	0	61504	61520	61561	61609	61644	61715	980	980	981	981	981	981
I9_PHLETHROMBDVTLOW	60_70	UKBB	ST19_INJURI_ABDOMEN_LOWER_BACK_LUMBAR_SPINE_PELVIS	1.05095675851927	1.25695010177263	-12.0251533790946	-12.0273426152855	-12.0277259767431	-12.0352805068918	1.00172232460988	0.709211069378724	650.698890561726	828.7197723354	880.16468533455	1484.90746877051	0.294109187094274	0.0763411866144951	0.985255640890245	0.988420580242443	0.989096997024551	0.993533159764751	597	63437	457	381	265	173	114	54	3	2	0	0	0	0	62583	62659	62775	62867	62926	62986	991	992	994	994	994	994
I9_PHLETHROMBDVTLOW	60_70	UKBB	ST19_INJURI_ANKLE_FOOT	3.12133626958706	-12.152945811837	2.42533327693608	1.74079010394945	-12.1551789598597	-12.1559357860114	0.503903117168755	796.838206953344	0.580240731460569	1.00169432013668	982.437031128787	1533.65406806004	5.85378476798093e-10	0.987831567510219	2.91670371842203e-05	0.0822380167727419	0.99012844397356	0.993675932445122	344	63551	227	205	175	125	99	47	8	4	4	1	0	0	62666	62688	62718	62768	62794	62846	994	998	998	1001	1002	1002
I9_PHLETHROMBDVTLOW	60_70	UKBB	ST19_INJURI_ELBOW_FOREA	0.855440174741108	0.248881455432953	-12.9566453272636	-12.958240353879	0.198628597224338	0.959114848786017	0.710030251408137	0.709530538866093	601.402026789048	717.636016983003	1.00146025250999	1.00130704194995	0.228282843348471	0.725761509949163	0.982811651534474	0.985593507225323	0.842779861864864	0.338131905618083	1609	62564	1172	1086	824	584	415	210	4	4	2	2	2	1	62016	62102	62364	62604	62773	62978	981	981	983	983	983	984
I9_PHLETHROMBDVTLOW	60_70	UKBB	ST19_INJURI_HEAD	1.90678110373124	1.07535492798963	0.951096956970054	-12.5266210467557	0.954741055256538	1.08544121553938	0.382510559099807	0.450452995646432	0.580009088713628	585.953496647841	0.708988643657511	1.0014445586879	6.19903323011874e-07	0.0169738145194144	0.101047456293215	0.9829439770789	0.178101391436082	0.278420006616393	1798	62621	1373	1098	788	550	385	189	14	8	5	3	3	1	62067	62342	62652	62890	63055	63251	965	971	974	976	976	978
I9_PHLETHROMBDVTLOW	60_70	UKBB	ST19_INJURI_HIP_THIGH	2.65378000295515	1.57437358491035	0.621127872103645	-12.1593606960257	-12.1557277621116	-12.1520368049176	0.382605911964726	0.502951144605219	1.0014948068425	731.470337132601	807.437387437592	1295.25027942781	4.03168215712529e-12	0.00174644867287208	0.535125600342007	0.986737234745168	0.987988540901074	0.99251435767854	831	63247	675	552	375	240	156	57	12	5	1	0	0	0	62424	62547	62724	62859	62943	63042	967	974	978	979	979	979
I9_PHLETHROMBDVTLOW	60_70	UKBB	ST19_INJURI_KNEE_LOWER_LEG	1.6942410258948	1.28515240506101	1.05398665107529	1.71175609558895	1.01666119857517	-11.4856489336193	0.503937106160028	0.450759935260631	0.580112485613005	0.503177819545573	0.70902675027844	551.086728166643	0.00077377635176026	0.00435710758737539	0.0692376339279633	0.000669213231079621	0.151605736519952	0.983371839551527	1440	62589	1023	957	733	514	379	194	16	12	8	5	2	0	62032	62098	62322	62541	62676	62861	958	962	966	969	972	974
I9_PHLETHROMBDVTLOW	60_70	UKBB	ST19_INJURI_NECK	-11.1954085972431	2.3971671862393	-11.1995056650752	-11.2029415742595	-11.1958643632407	-11.1670221726748	827.617525544718	0.709338299159211	761.672898975491	872.11016679953	904.184445390952	1512.37552171584	0.989207126508407	0.000726333003902427	0.988268467098128	0.989750826638851	0.990120622952882	0.994108663164429	191	63709	140	116	84	67	44	23	2	2	0	0	0	0	62753	62777	62809	62826	62849	62870	1005	1005	1007	1007	1007	1007
I9_PHLETHROMBDVTLOW	60_70	UKBB	ST19_INJURI_SHOUL_UPPER_ARM	1.86907830668926	0.924530366830017	1.20482160675171	-12.5161305778253	-12.5231257758322	-12.5260285155818	0.580680993505942	0.709431228117333	0.70935655713673	829.831878355757	813.673301446973	1272.6368420321	0.00128741900708779	0.19250668723364	0.0894188840974322	0.987966178464464	0.987720361201436	0.992146885062529	865	63253	624	539	415	295	211	107	7	4	2	0	0	0	62509	62594	62718	62838	62922	63026	978	981	983	985	985	985
I9_PHLETHROMBDVTLOW	60_70	UKBB	ST19_INJURI_THORAX	2.13931558703468	1.88076814547689	0.894074149107167	1.35558915489702	1.36426239602197	-10.5723864076341	0.580526627461066	0.503092744555611	1.00150611923927	1.00155435483365	1.00147605802379	570.099405084176	0.000228586714350429	0.000185186009639075	0.372001999271263	0.175900624454012	0.173118485843704	0.985204228729568	625	63442	463	405	276	174	127	68	9	6	2	2	1	0	62608	62666	62795	62897	62944	63003	987	990	994	994	995	996
I9_PHLETHROMBDVTLOW	60_70	UKBB	ST19_INJURI_WRIST_HAND	1.55928428192719	1.21811718930934	1.12671522250402	-12.5039714514178	1.01954502100873	-12.5127221386725	0.581013448772902	0.503344203101834	0.580246246733563	602.680677434479	0.709112146737823	911.869030135519	0.00728054804451074	0.0155184536548313	0.0521627652710086	0.983447270760873	0.15049738289739	0.989051723248235	1247	62811	825	779	647	504	377	194	9	8	4	2	2	0	62234	62280	62412	62555	62682	62865	990	991	995	997	997	999
I9_PHLETHROMBDVTLOW	60_70	UKBB	ST19_INJURY_MUSCLE_TENDON_LOWER_LEG_LEVEL	-11.2201390525367	2.38469612474536	-11.2237970234962	-11.2353696257744	-11.2478631275472	-11.2418598418947	1223.98975804393	1.00191562090849	1017.00406988213	1173.9824411632	1051.92318235724	1327.39273391414	0.992686008781597	0.0173062173579321	0.991194614810161	0.99236411823357	0.991468649544688	0.993242693780467	100	61552	66	59	47	36	31	22	1	1	0	0	0	0	60654	60661	60673	60684	60689	60698	931	931	932	932	932	932
I9_PHLETHROMBDVTLOW	60_70	UKBB	ST19_INJURY_MUSCLE_TENDON_WRIST_HAND_LEVEL	-12.2029416081716	-12.1972595403346	-12.1951762373326	-12.1943482791432	2.73780346667537	-12.1768312555429	1551.60903501767	1106.07112886875	1171.48030797673	1236.27226279262	0.709609113264708	1769.81489306511	0.993724940939681	0.991201462930956	0.991694126629697	0.992129950058916	0.000114232019371572	0.994510369958628	170	62167	114	106	91	78	64	32	0	1	1	2	2	0	61244	61252	61267	61280	61294	61326	979	978	978	977	977	979
I9_PHLETHROMBDVTLOW	60_70	UKBB	ST19_INJURY_OTHER_UNSPE_INTRAT_ORGANS	-11.2112848697096	2.48596245366849	-11.2223576332291	-11.2272430147714	-11.2255071357498	-11.2104210490874	869.862634869846	0.709675963172056	793.74831905914	1015.02223736772	967.985891970832	1368.21856156068	0.989716694230585	0.00046012843122981	0.988719538208727	0.991174714336579	0.990747325810142	0.993462651327565	175	62811	129	112	79	50	39	20	2	2	0	0	0	0	61884	61901	61934	61963	61974	61993	971	971	973	973	973	973
I9_PHLETHROMBDVTLOW	60_70	UKBB	ST19_INJURY_POISO_CERTA_OTHER_CONSE_EXTER_CAUSES	2.2073912941687	0.77123495526539	1.1441732752511	0.223845656995745	0.385374008945298	-0.0170529447254267	0.163773393291911	0.23784070883036	0.227109991789458	0.413059438009221	0.382481667814705	0.709520795273604	2.09811383576522e-41	0.00118422227433855	4.70495705071118e-07	0.587872807138679	0.313664760777445	0.980825126535018	11006	54540	8021	6950	5437	3984	2848	1408	88	46	32	14	9	2	56745	57816	59329	60782	61918	63358	692	734	748	766	771	778
I9_PHLETHROMBDVTLOW	60_70	UKBB	ST19_INTRACRATRAUMA	4.01174080242441	-12.7723291343126	2.83082227795022	-12.7456411888141	-12.7704437283569	-12.8304577564599	0.606457116731385	2044.91062202726	1.01464560412976	3037.70789795824	3368.16371853616	6020.73334757659	3.71440042602097e-11	0.995016516686585	0.00527142924931506	0.996652238850823	0.996974815856938	0.998299672845076	285	18016	230	166	120	74	45	18	3	0	1	0	0	0	17962	18026	18072	18118	18147	18174	106	109	108	109	109	109
I9_PHLETHROMBDVTLOW	60_70	UKBB	ST19_INTRACR_INJURY	2.95033699051978	-12.1885646390812	1.76021796217585	-12.1842672791858	-12.1902658315708	-12.2154097394118	0.580584589255846	897.859267465445	1.0016428446261	1363.01775799677	1531.80079226892	2786.25456176783	3.74138769839206e-07	0.989168938598591	0.0788614169381234	0.992867657653882	0.993650400049511	0.99650195077434	285	60629	230	166	120	74	45	18	3	0	1	0	0	0	59763	59827	59873	59919	59948	59975	918	921	920	921	921	921
I9_PHLETHROMBDVTLOW	60_70	UKBB	ST19_OPEN_WOUND_FOREA	-11.1991284888548	-11.1954413759527	-11.1957474393342	-11.1980453673991	3.29996413910577	-11.2605157794624	1165.64475891567	901.089658680952	1070.53101840794	1178.19992852107	1.00249766032061	2390.0280461261	0.992334307533315	0.990087068550255	0.991655775459205	0.99241672590682	0.000995687383976497	0.996240814637284	106	61674	75	62	46	35	20	13	0	1	1	1	1	0	60738	60751	60767	60778	60793	60800	967	966	966	966	966	967
I9_PHLETHROMBDVTLOW	60_70	UKBB	ST19_OPEN_WOUND_HEAD	0.8830552868245	0.340267781749755	0.802011121503133	-12.028148125134	1.12386960311124	-12.0186727174259	1.00196447691936	1.00154390006133	1.00156195821824	709.468414491198	1.00149332260394	1101.68462673131	0.378142508714313	0.734049886599853	0.423270387223856	0.986473514872803	0.261780045771917	0.991295763815946	734	61173	565	467	315	226	164	80	3	3	2	1	1	0	60410	60508	60660	60749	60811	60895	929	929	930	931	931	932
I9_PHLETHROMBDVTLOW	60_70	UKBB	ST19_OPEN_WOUND_LOWER_LEG	-11.172244637325	-11.1719353410136	2.64491000231107	-11.1724490917578	-11.1667146828577	-11.2318243502246	1075.2255721059	820.375155291878	1.0017466743286	1159.36573831699	1303.36098765876	2866.96922301604	0.991709645550617	0.989134679231038	0.00828330921658284	0.992311152234953	0.993164103940801	0.996874163753615	110	61689	87	73	53	38	24	7	1	1	1	0	0	0	60778	60792	60812	60827	60841	60858	933	933	933	934	934	934
I9_PHLETHROMBDVTLOW	60_70	UKBB	ST19_OPEN_WOUND_WRIST_HAND	1.86489283052783	1.24866718534972	1.86051371777515	1.074993646597	1.18989804038666	-10.517969790728	0.710079437178025	0.709533103513033	0.580271296010539	1.00156748776354	1.00144816340682	510.324275188504	0.00863147006196161	0.0784343535734188	0.00134461898244066	0.283131491800059	0.234763539210685	0.983556471819365	598	62437	396	376	307	233	166	81	7	6	4	2	1	0	61649	61669	61738	61812	61879	61964	983	984	986	988	989	990
I9_PHLETHROMBDVTLOW	60_70	UKBB	ST19_OTHER_COMPLICATIO_SURGI_MEDICAL_CARE_NOT_ELSEW_CLASSIFIED	3.60068054877227	-12.2103091324431	-12.2089284619842	-12.1940661163139	-12.1986447433386	-12.2130556951584	0.710686296411754	1348.52148574761	1539.52056479635	1669.07670493054	1597.12362435655	2357.7677829401	4.05231396301093e-07	0.992775581167209	0.993672566874609	0.99417080682594	0.993905909647833	0.995867037851297	146	56511	95	95	72	58	48	25	2	0	0	0	0	0	55806	55806	55829	55843	55853	55876	754	756	756	756	756	756
I9_PHLETHROMBDVTLOW	60_70	UKBB	ST19_OTHER_UNSPE_EFFEC_EXTER_CAUSES	-12.4995201305683	-12.5079153405798	1.71678662016988	-12.5140515034179	-12.4953247585128	-12.4965176542867	1414.85547522059	1072.52446024324	1.00164576646467	1434.59106207357	1358.43918911468	1964.01300306913	0.992951192136202	0.990695180675538	0.086535001093541	0.99304007802219	0.992660925715482	0.994923296735864	256	63637	185	152	123	91	71	36	1	1	1	0	0	0	62703	62736	62765	62797	62817	62852	1004	1004	1004	1005	1005	1005
I9_PHLETHROMBDVTLOW	60_70	UKBB	ST19_OTHER_UNSPE_INJURI_HEAD	1.89087400361229	-12.5393686022376	-12.5337525977871	-12.5187716315028	-12.5283630006769	-12.5391523207944	1.00203574868198	1020.59010387295	1155.94998094209	1460.29734897637	1539.50319063263	2116.36159799912	0.0591559571942081	0.990197125309811	0.991348854274796	0.993160014796374	0.993506946177198	0.995272671023063	277	60628	207	173	138	91	69	37	1	0	0	0	0	0	59779	59813	59848	59895	59917	59949	918	919	919	919	919	919
I9_PHLETHROMBDVTLOW	60_70	UKBB	ST19_POISO_DRUGS_MEDICAM_BIOLO_SUBST	-12.164894121586	1.2227529363848	-12.1718926142421	-12.1799017871087	-12.1697220034374	2.82994348615677	1055.24848799331	1.00167823955109	905.904674281219	1005.63798224176	950.80340023414	0.709260761765127	0.990802198406319	0.2221979982853	0.989279806955179	0.990336564280471	0.989787827666841	6.60760262916841e-05	372	63529	236	200	164	140	106	78	1	2	1	1	2	2	62661	62697	62733	62757	62791	62819	1003	1002	1003	1003	1002	1002
I9_PHLETHROMBDVTLOW	60_70	UKBB	ST19_SEQUEL_INJURI_LOWER_LIMB	-11.9992012404418	-11.9973639283012	-12.0060578169499	-12.0013919640955	-11.9821286063157	-11.9781761448489	1759.80775800246	1338.55809620858	1331.28888043503	1365.7350922847	1220.8712929399	1764.54000622758	0.994559688020568	0.992848735283385	0.992804478081687	0.992988682671999	0.992169361341917	0.994583784794325	117	63355	70	63	64	59	52	27	0	0	0	0	0	0	62403	62410	62409	62414	62421	62446	999	999	999	999	999	999
I9_PHLETHROMBDVTLOW	60_70	UKBB	ST19_SEQUEL_INJURI_POISO_OTHER_CONSE_EXTER_CAUSES	2.26123764985594	1.01390065659349	-12.1781831010846	1.37303756707677	-12.1634983283211	-12.1708051041598	0.710503269815824	1.00187361562321	770.425335226294	1.0016151600863	820.235181401301	1292.12540899124	0.00145966237943801	0.311535878367538	0.987388291635882	0.170429993431766	0.988168378959709	0.992484666097329	403	63508	271	244	220	169	146	65	4	2	1	1	0	0	62634	62661	62685	62736	62759	62840	1002	1004	1005	1005	1006	1006
I9_PHLETHROMBDVTLOW	60_70	UKBB	ST19_SEQUEL_INJURI_UPPER_LIMB	-11.9919898387982	-11.9870808325683	-11.9933282871483	-11.9955637008822	-11.9870743639512	-11.9985264752392	1528.53830639987	1150.72854782408	1255.06878747553	1475.2169482424	1408.03512995825	2130.26514740106	0.993740343076719	0.991688627373238	0.992375600498521	0.993512161302738	0.993207423713951	0.995506010873403	126	63367	87	80	71	54	39	21	0	0	0	0	0	0	62408	62415	62424	62441	62456	62474	998	998	998	998	998	998
I9_PHLETHROMBDVTLOW	60_70	UKBB	ST19_SUPERF_INJURY_ABDOMEN_LOWER_BACK_PELVIS	2.37208960750861	-11.1663044118643	-11.162097517227	-11.160141899947	-11.1721620180818	-11.1732546665048	1.00183438796198	679.34751960839	780.369509039156	1025.07427718479	1126.51281090113	1845.76691521144	0.0178968061424404	0.986885915564329	0.988587763239453	0.991313479217106	0.992087129968989	0.995170076529099	158	62816	120	104	80	48	28	14	1	0	0	0	0	0	61877	61893	61917	61949	61969	61983	976	977	977	977	977	977
I9_PHLETHROMBDVTLOW	60_70	UKBB	ST19_SUPERF_INJURY_HEAD	1.60128999092282	1.83840297834264	0.871439501160403	-11.5446041573888	2.02560056590338	-11.5532458078508	0.709592394168258	0.502930728646559	1.00165416799311	614.426480448355	0.708979772507768	977.584569904228	0.0240309832718376	0.000256801207240173	0.384300199609046	0.985009240721209	0.00427579650180855	0.990570696219977	696	61318	536	422	294	199	129	59	7	5	2	2	2	0	60528	60642	60770	60865	60935	61005	943	945	948	948	948	950
I9_PHLETHROMBDVTLOW	60_70	UKBB	ST19_SUPERF_INJURY_LOWER_LEG	2.17251842148717	2.37665557416616	-11.1600317257755	-11.1408246728822	-11.1300247147931	-11.1404997792706	1.00188516468916	0.709246426610816	761.605887539107	968.02313935478	1052.29314745546	1626.34777892508	0.0301259416719549	0.000805322749389366	0.988308784753057	0.990817475934363	0.991560992935165	0.994534524918602	203	61816	158	133	87	54	39	17	3	2	0	0	0	0	60917	60942	60988	61021	61036	61058	941	942	944	944	944	944
I9_PHLETHROMBDVTLOW	60_70	UKBB	ST19_SUPERF_INJURY_WRIST_HAND	2.76573639198232	-11.1576881211197	-11.168342921353	-11.1692636934772	-11.1783336840707	-11.2278138764153	1.00175331561304	845.76157493522	1091.92622270474	1319.01731248257	1320.04518734591	1617.58507128373	0.00576430870933019	0.989474233493944	0.991839290207164	0.993243700086067	0.993243478820047	0.994461850836702	102	62241	77	64	42	28	21	14	1	0	0	0	0	0	61285	61298	61320	61334	61341	61348	980	981	981	981	981	981
I9_PHLETHROMBDVTLOW	60_70	UKBB	ST19_TOXIC_EFFECT_ALCOHOL	-11.1852161260458	-11.1857343937848	-11.1774421097513	-11.1860040600415	-11.1757206393209	3.23675463438424	1502.80970446442	1038.44589327803	1039.72873921514	1090.76327136629	984.970365248766	1.00174497424876	0.994061504372177	0.991405664709893	0.991422631332667	0.991817671412693	0.990947196029029	0.00123307704981218	103	63661	48	49	48	45	37	30	0	0	0	0	1	1	62708	62707	62708	62711	62719	62726	1008	1008	1008	1008	1007	1007
I9_PHLETHROMBDVTLOW	60_70	UKBB	ST19_TOXIC_EFFECT_ETHAN	-11.1829869629026	-11.1835315138234	-11.174947026109	-11.1834503131979	-11.1733473568571	3.2512671083905	1511.1978563694	1050.4432326374	1053.30594402797	1130.23277287804	999.273214019622	1.00173205248161	0.994095643288649	0.991505491886031	0.99153508011226	0.992105204386857	0.991078660511233	0.00117184672276419	100	63762	47	48	46	42	36	29	0	0	0	0	1	1	62805	62804	62806	62810	62816	62823	1010	1010	1010	1010	1009	1009
I9_PHLETHROMBDVTLOW	60_70	UKBB	ST19_TOXIC_EFFEC_SUBST_CHIEF_NONME_SOURCE	-12.1799228555748	-12.1823077214081	-12.1859259904476	-12.1898642559351	-12.1745854481689	2.87570012436088	1700.6855844218	1220.15821772609	1277.74468522822	1402.76716180402	1322.90963622927	1.00147797226647	0.994285781327177	0.992033890673172	0.992390643507671	0.993066574164937	0.99265726366935	0.00408585410388809	165	63698	95	90	81	69	52	39	0	0	0	0	1	1	62760	62765	62774	62786	62803	62816	1008	1008	1008	1008	1007	1007
I9_PHLETHROMBDVTLOW	60_70	UKBB	ST19_TRAUMAT_SUBAR_HAEMORRHAGE	-12.6113002827582	-12.6392764729722	3.99631296582765	-12.6576894444377	-12.6676001874154	-12.6864215794526	3927.33083407388	3283.49421183998	1.01689605528673	4887.30990470343	5864.68343777205	9136.42894240757	0.997437866856832	0.996928680849687	8.49766238169745e-05	0.997933553654339	0.99827658647565	0.998892094852254	110	17762	92	65	40	28	15	6	0	0	1	0	0	0	17679	17706	17731	17743	17756	17765	101	101	100	101	101	101
I9_PHLETHROMBDVTLOW	60_70	UKBB	ST19_TRAUMAT_SUBDU_HAEMORRHAGE	3.70150953281338	-11.7342581469156	3.83501657133937	-11.7027955321441	-11.7580313219705	-11.8898807357368	1.01829646191639	1907.46092359247	1.01602373361969	2954.16755051034	2826.02548851714	7096.40754090538	0.000277978630441855	0.995091629800066	0.000160306763432327	0.996839226180849	0.996680311402568	0.99866316192023	135	17851	116	78	46	29	19	4	1	0	1	0	0	0	17764	17802	17834	17851	17861	17876	105	106	105	106	106	106
I9_PHLETHROMBDVTLOW	60_70	UKBB	T1D	-11.1726997073058	2.14739610175718	2.30760014282477	-11.1869550359282	-11.1896314396125	-11.1829850706606	1079.23124852039	1.00273365303813	1.00234547550718	937.658382053879	1035.13269764497	1555.15721078631	0.991740078523182	0.0322303658078505	0.0213238741007023	0.990480875417778	0.991375153821038	0.994262538750062	160	50647	107	97	82	70	48	20	1	2	1	0	0	0	50029	50039	50054	50066	50088	50116	670	669	670	671	671	671
I9_PHLETHROMBDVTLOW	60_70	UKBB	T1D_STRICT	-11.1726997073058	2.14739610175718	2.30760014282477	-11.1869550359282	-11.1896314396125	-11.1829850706606	1079.23124852039	1.00273365303813	1.00234547550718	937.658382053879	1035.13269764497	1555.15721078631	0.991740078523182	0.0322303658078505	0.0213238741007023	0.990480875417778	0.991375153821038	0.994262538750062	160	50647	107	97	82	70	48	20	1	2	1	0	0	0	50029	50039	50054	50066	50088	50116	670	669	670	671	671	671
I9_PHLETHROMBDVTLOW	60_70	UKBB	T1D_WIDE	-11.1863242085021	1.18859799681544	1.42475138469301	1.70927782513779	2.46399679189135	-11.1736008432974	646.434378990647	1.00246026663671	1.00245407189735	1.002465753314	0.710111957780018	1017.0751516508	0.986193571637082	0.235748337935389	0.155240169836522	0.0881807108354383	0.000520708652416706	0.991234606158252	405	50861	287	245	200	151	111	55	2	4	4	3	2	0	50297	50339	50384	50433	50473	50529	680	678	678	679	680	682
I9_PHLETHROMBDVTLOW	60_70	UKBB	T2D	1.16783215927681	0.724109970368109	1.50747980696459	-0.136601028395131	0.393442394406582	0.271167146163071	0.360308917901461	0.339467049393381	0.265841871076369	0.709964213344017	0.580376888284884	1.00167931579282	0.00119028924489784	0.032918261588555	1.42307990316738e-08	0.847424574646809	0.497829744516798	0.786612135674214	4968	53924	3787	3284	2518	1808	1185	501	32	26	18	6	4	1	54350	54853	55619	56329	56952	57636	723	729	737	749	751	754
I9_PHLETHROMBDVTLOW	60_70	UKBB	T2D_INCLAVO	1.06392585321986	0.622550142737154	1.40574699612124	-0.238674358437357	0.288093434055221	0.166297952762625	0.359218460676003	0.338430927187085	0.264546688200114	0.709474985627454	0.579846642883782	1.00138806124682	0.00305866796475045	0.065838876380743	1.0736511534598e-07	0.736561838676788	0.619298932261117	0.868103876661628	4968	59252	3787	3284	2518	1808	1185	501	32	26	18	6	4	1	59530	60033	60799	61509	62132	62816	871	877	885	897	899	902
I9_PHLETHROMBDVTLOW	60_70	UKBB	T2D_WIDE	1.27395397457579	0.710456673389508	1.49170782974669	-0.146541561032972	0.381401412824528	0.28729266054501	0.340589875443433	0.339552084354196	0.2659670265816	0.71003503016666	0.580419318822972	1.00173041620839	0.000183702728232602	0.0364085686335478	2.03946952509092e-08	0.836489107373239	0.511107891698251	0.774268232274167	5081	53481	3871	3351	2581	1844	1210	506	33	26	18	6	4	1	53945	54465	55235	55972	56606	57310	713	720	728	740	742	745
I9_PHLETHROMBDVTLOW	60_70	UKBB	THYROIDITIS_ILD	-11.9549966139148	-11.9565805700392	-11.9388836329455	-11.946194419715	-11.9441147450425	-11.9334930714668	1893.0686552317	1381.02819313807	1448.22648800439	1632.55395261816	1653.31124468822	2496.26611263441	0.994961279510654	0.993092210640444	0.993422477003742	0.99416154117915	0.994235845258244	0.996185697685332	105	57841	71	66	60	49	33	20	0	0	0	0	0	0	57034	57039	57045	57056	57072	57085	841	841	841	841	841	841
I9_PHLETHROMBDVTLOW	60_70	UKBB	THYROID_DISORDER_IBD	2.89187720133395	-14.004209502314	-13.9931100900979	-13.9859898894467	2.32714499905039	-14.0047291343577	0.732479496827758	2507.02144539607	2839.06082720362	3436.4715429561	1.01237473370801	6276.70603077605	7.87851747037721e-05	0.995543043933967	0.996067417370161	0.996752723118938	0.0215220255153502	0.998219743313091	690	18179	532	438	343	249	157	66	2	1	1	1	1	0	18225	18319	18414	18508	18600	18691	110	111	111	111	111	112
I9_PHLETHROMBDVTLOW	60_70	UKBB	THYROTOXICOSIS	2.58383244387187	-13.9995049490629	-13.9773069775784	-13.9682607329599	2.62321555485681	-14.0016462567426	1.01926820359235	2956.93255614661	3414.57779751209	4058.72826394393	1.01297232191158	6756.42392713031	0.0112451247694793	0.996222454548352	0.996733931116628	0.997254056725483	0.00960813305528666	0.998346508523116	486	17996	371	313	246	179	120	51	1	1	1	1	1	0	18003	18061	18128	18195	18254	18323	107	107	107	107	107	108
I9_PHLETHROMBDVTLOW	60_70	UKBB	TONGUEABNORMALITY	-12.5052532237204	-12.4998568087479	0.900417927188519	-12.4958642734516	1.94398623799463	-12.502310685776	1035.50199548528	762.596014366303	1.00148246885205	931.024132152231	0.70900868482843	1440.17710917252	0.990364571004655	0.98692230749436	0.368607354380761	0.989291407708227	0.00610966537820681	0.993073577329399	474	63428	330	299	263	203	142	73	2	3	3	2	2	0	62570	62601	62637	62697	62758	62827	1000	999	999	1000	1000	1002
I9_PHLETHROMBDVTLOW	60_70	UKBB	TRAUMBRAIN_NONCONCUS	2.01844822794153	-11.5294460706198	1.95187271956423	-11.528985251042	-11.5385175503716	-11.5547904988784	1.00173479437615	703.356458185246	1.00152617883598	1038.19528843096	1146.24485118595	2263.96483088886	0.04390960541872	0.986921631334724	0.0513075649131726	0.991139807339083	0.991968339471779	0.995927786160219	232	63699	190	138	96	63	38	14	1	0	1	0	0	0	62735	62787	62829	62862	62887	62911	1005	1006	1005	1006	1006	1006
I9_PHLETHROMBDVTLOW	60_70	UKBB	ULCERNAS	2.90921001940274	1.6251605389226	-12.1741032370918	1.5030426795834	-12.1724112119392	-12.1600286274177	0.504024021097532	0.709405616588692	784.747375298328	1.00167997698757	990.881782772947	1380.63673461382	7.83514609499887e-09	0.0219705670525385	0.987622590765627	0.133479281176492	0.990198694864103	0.992972681792671	439	59327	307	274	219	169	107	66	7	3	1	1	0	0	58592	58625	58680	58730	58792	58833	860	864	866	866	867	867
I9_PHLETHROMBDVTLOW	60_70	UKBB	ULCERPROCT	-11.1669627749418	-11.1648033889631	-11.1588645841657	2.65672242363158	-11.1605747939361	-11.1700971264058	1213.72038732262	823.196672635959	909.243520835257	1.0016368806202	1076.21667871012	1562.32277355133	0.992659082291408	0.989178829988217	0.990208055308363	0.00799263452259987	0.991725931319825	0.994295434809976	115	59161	81	80	64	50	33	19	1	1	1	1	0	0	58338	58339	58355	58369	58386	58400	856	856	856	856	857	857
I9_PHLETHROMBDVTLOW	60_70	UKBB	VIRALPNEUMONAS	2.65945740962213	-10.1920304471613	-10.0943319077918	-10.0451291128801	-10.0455086455715	-10.0443969106772	0.710638430187695	496.604456382892	1615.62370039625	2800.1117526274	3491.26596249141	3827.01544496281	0.000182307682655832	0.983625815712804	0.995014891661968	0.997137672726164	0.997704229560207	0.997905872047875	255	55025	235	154	7	3	1	1	2	0	0	0	0	0	54226	54307	54454	54458	54460	54460	817	819	819	819	819	819
I9_PHLETHROMBDVTLOW	60_70	UKBB	VIT_DEF	1.60889073376772	1.12739091311317	1.12495228370692	-11.4799438224789	1.84303003394597	2.17491395463823	0.580985151162035	0.580467814298788	0.709796831622563	482.861809072705	0.70956293075225	1.00201031261235	0.00561862160934501	0.0521115746885601	0.112990565964743	0.981032239592983	0.00939281199398103	0.029965169622298	1180	56810	908	734	527	350	218	87	9	7	4	2	3	1	56266	56440	56647	56824	56956	57087	807	809	812	814	813	815
I9_PHLETHROMBDVTLOW	60_70	UKBB	VOCALCORDDYS	-14.0220355316126	-14.0191003957141	-14.0367072451043	-14.0282253497884	-14.02704635444	-14.032121293267	3460.61052139295	2494.11203453602	2865.15402309213	3788.79480336518	3741.87858735613	5195.72842476491	0.996767063216486	0.995515211543346	0.99609109070431	0.997045794393933	0.997009005704978	0.997845153093141	342	18484	259	217	164	102	75	45	0	0	0	0	0	0	18412	18454	18507	18569	18596	18626	155	155	155	155	155	155
I9_PHLETHROMBDVTLOW	60_70	UKBB	VWXY20_ACCIDENTS	2.01004550610084	0.814049070855591	0.646872875811979	0.993587703433114	0.196446670546664	-0.395923272349907	0.206285838008587	0.27374787197955	0.338550471771075	0.338564574049196	0.503049819816585	1.0014768869481	1.95730609139744e-22	0.00294214992547971	0.0560414397450844	0.00333863168932785	0.696158454894816	0.692592425109966	7186	58211	5170	4554	3557	2562	1840	923	55	32	22	13	5	1	59367	59983	60980	61975	62697	63614	805	828	838	847	855	859
I9_PHLETHROMBDVTLOW	60_70	UKBB	VWXY20_COMPLICATIO_MEDICAL_SURGI_CARE	2.40375155402818	1.18746291607204	1.34587028878317	0.6722013188348	0.239441544775225	0.840561309750244	0.180311714476075	0.249350348873412	0.273560557888842	0.450892082024062	0.579884979052927	0.709215199430246	1.526524688991e-40	1.91468308352667e-06	8.6621273896489e-07	0.136007370224973	0.679670989901732	0.235938683500021	6052	59286	4739	3791	2731	1905	1276	596	65	35	22	10	5	2	59734	60682	61742	62568	63197	63877	800	830	843	855	860	863
I9_PHLETHROMBDVTLOW	60_70	UKBB	VWXY20_DRUGS_MEDICAM_BIOLO_SUBST_CAUSI_ADVER_EFFEC_THERAPE_USE	2.78242913954011	1.36956301944051	1.9531868508967	1.19297047590541	1.32069318125737	1.60144012494197	0.275619638084331	0.451634842582156	0.412973500778349	0.709755169282819	0.709538776909105	1.00167113594551	5.80260659204756e-24	0.00242572046797533	2.24996484706484e-06	0.0927979395323533	0.0626961232795524	0.109872080538836	1863	56172	1516	1056	706	481	307	137	24	14	10	5	3	1	55765	56225	56575	56800	56974	57144	730	740	744	749	751	753
I9_PHLETHROMBDVTLOW	60_70	UKBB	VWXY20_EXTER_CAUSES_MORBIDI_MORTA	2.32563297758972	1.00410957410209	1.11922720398671	0.603585797187345	-0.18205405899562	0.383900168085405	0.152289533682309	0.209922880282586	0.227364360843068	0.339342459463361	0.503515651792664	0.580360859373943	1.19094810534378e-52	1.72499914770098e-06	8.53953689056241e-07	0.0752902331611925	0.717676496542083	0.508301148750912	12086	54070	8966	7586	5815	4209	2960	1474	103	55	34	15	7	3	56439	57819	59590	61196	62445	63931	648	696	717	736	744	748
I9_PHLETHROMBDVTLOW	60_70	UKBB	VWXY20_MISAD_PATIENTS_SURGI_MEDICAL_CARE	3.3055045832594	-12.1972809104011	-12.1909416465345	-12.194008368508	2.91976974711866	-12.1976203329337	0.582108904928111	987.394803752018	1229.8942933184	1575.38627592514	1.00183308438029	4414.35243534542	1.35882170600249e-08	0.990143988423986	0.992091348910851	0.993824172516577	0.00356341730940382	0.997795309572538	239	54470	200	173	122	73	34	10	4	1	1	1	1	0	53848	53875	53926	53975	54014	54038	657	660	660	660	660	661
I9_PHLETHROMBDVTLOW	60_70	UKBB	VWXY20_OTHER_EXTER_CAUSES_ACCIDENTAL_INJURY	1.97244517294156	0.667670748051405	0.75628639167483	0.989046594214409	0.327845532174762	-0.255558359851156	0.218157273337469	0.307294704561834	0.338557168163945	0.358460757486396	0.503013117812134	1.00148196204756	1.5469088381011e-19	0.0298000747943903	0.0254928546447754	0.00579521280491365	0.514553825756107	0.798583928864972	6483	58004	4750	4141	3196	2279	1601	794	49	29	21	12	5	1	58887	59496	60441	61358	62036	62843	801	821	829	838	845	849
I9_PHLETHROMBDVTLOW	60_70	UKBB	VWXY20_OTHER_MEDICAL_PROCED_CAUSE_ABNORMAL_REACTION_PATIENT_COMPLICATION_WO_MENTION_MISAD_TIME_PROCED	2.02214898800308	-12.5533846578401	0.901162890159508	1.3352348882051	-12.5356509236014	-12.5098713620489	0.580347391858177	678.650728853566	1.00149187562326	1.00142932518962	1036.0734969143	1670.31451184945	0.000493284500650432	0.985241921624307	0.368215799016371	0.182423819120143	0.990346477992325	0.994024275169425	674	63432	543	412	266	179	123	62	5	2	2	1	0	0	62570	62701	62847	62934	62990	63051	988	991	991	992	993	993
I9_PHLETHROMBDVTLOW	60_70	UKBB	VWXY20_OTHER_UNSPE_DRUGS_MEDICAM	3.5271125406177	-10.5620383386233	-10.5578644083738	-10.5428224415811	-10.5528917985455	-10.5199781545307	0.70951315741135	677.704308511978	803.690126283409	990.420557975517	1134.48643353014	1732.82668056237	6.65490863246598e-07	0.987565452849063	0.989518703235386	0.991506843909565	0.992578255881628	0.995156078399117	101	63752	79	58	41	27	15	7	2	0	0	0	0	0	62765	62786	62803	62817	62829	62837	1007	1009	1009	1009	1009	1009
I9_PHLETHROMBDVTLOW	60_70	UKBB	VWXY20_SEQUEL_EXTER_CAUSES_MORBIDI_MORTA	2.11379225496806	1.51152423608303	-11.537856243568	-11.5419546038769	-11.5260528705694	-11.5203037782142	1.00256813166018	1.0018004009847	730.875207353753	818.954844264684	754.357042134572	1106.6756100348	0.0349983349452185	0.131347912739176	0.987404833385319	0.988755372058783	0.987809351141014	0.991694308225845	249	63635	161	144	131	103	89	45	2	1	0	0	0	0	62714	62731	62744	62772	62786	62830	1007	1008	1009	1009	1009	1009
I9_PHLETHROMBDVTLOW	60_70	UKBB	VWXY20_SUICI_OTHER_INTENTI_SELF_H	-12.1679144408448	-12.1767038826043	-12.1770418930769	-12.1827662360122	-12.180120248416	2.28938421962507	1327.96419039217	1028.97382631167	1083.29609883338	1170.78675381004	1104.12087843549	1.00146431447307	0.992689219114533	0.990558188144153	0.991031381788991	0.991697663436917	0.99119830719843	0.0222521091034804	257	63603	149	130	116	103	79	66	0	1	1	1	1	1	62705	62724	62738	62751	62775	62788	1006	1005	1005	1005	1005	1005
I9_PHLETHROMBDVTLOW	60_70	UKBB	VWXY20_SURGI_OPERA_OTHER_SURGI_PROCED_CAUSE_ABNORMAL_REACTION_PATIENT_COMPLICATION_WO_MENTION_MISAD_TIME_PROCED	2.11462276884818	1.52651297366658	1.10981391302498	0.0739955829622362	-13.5849349581618	0.441441995618711	0.243531744443259	0.248921479909444	0.35809739708193	0.709316142248731	668.848505082344	1.00142886719834	3.84954760070672e-18	8.65043426965043e-10	0.00194046799120367	0.9169157166954	0.983795336956681	0.659349008641116	3917	60749	3006	2514	1871	1319	914	431	41	24	10	3	1	1	60735	61227	61870	62422	62827	63310	884	901	915	922	924	924
I9_PHLETHROMBDVTLOW	60_70	UKBB	VWXY20_SURGI_OTHER_MEDICAL_PROCED_CAUSE_ABNORMAL_REACTION_PATIENT_COMPLICATION_WO_MENTION_MISAD_TIME_PROCED	2.24742856012352	1.51338798545036	1.22013743145423	0.477564161163955	-13.6827387745933	0.441511024577105	0.227949967911825	0.249917946630718	0.338899011472366	0.580474658532595	703.520722846894	1.00162785728781	6.24795366074954e-23	1.39947869366316e-09	0.000317852688640645	0.410671109708972	0.984482961994229	0.659362517228002	4418	57578	3409	2828	2076	1460	1006	475	46	26	12	4	1	1	57789	58370	59122	59738	60192	60723	752	772	786	794	797	797
I9_PHLETHROMBDVTLOW	60_70	UKBB	VWXY20_TRANSPO_ACCIDENTS	2.80590784689581	1.49962953483202	0.598534423056834	0.930113066314596	-12.1878113770642	-12.1841467959637	0.415726984508737	0.58151030327866	1.00247652403137	1.00253328417876	665.283559769205	1006.25942302276	1.4845744905297e-11	0.00991289876097425	0.550470126518117	0.353530635104496	0.985383792413668	0.99033916617496	913	52491	580	545	453	344	286	146	10	4	2	1	0	0	52143	52178	52270	52379	52437	52577	671	677	679	680	681	681
I9_PHLETHROMBDVTLOW	60_70	UKBB	VWXY20_UNSPE_FALL	2.14976563096748	1.07688939509807	1.21630978035871	1.61090319771736	0.709777078686224	-10.5390156159363	0.382443105637417	0.502950114266997	0.579941340745032	0.579912114402599	1.0013558495519	448.662823065642	1.89703206259058e-08	0.0322623030321961	0.0359672089491768	0.00547215187927742	0.478438648349181	0.981259546865992	1396	62866	1111	917	633	418	272	107	17	11	7	4	1	0	62174	62368	62652	62867	63013	63178	960	966	970	973	976	977
I9_PHLETHROMBDVTLOW	60_70	UKBB	WEIGHTLOSS	2.44962746251297	0.832783222545156	-0.110609884401562	1.74446549645367	0.540859707818847	-11.1516324753996	0.28337581023687	0.502931116751276	1.00145275902622	0.502962079520596	1.00130254763114	566.027274332616	5.40660189123887e-18	0.0977502930889789	0.912052955006831	0.000523599035341181	0.589089364975287	0.984281429172466	1965	62706	1592	1206	789	502	311	138	20	8	6	5	1	0	62100	62486	62903	63190	63381	63554	959	971	973	974	978	979
I9_PHLETHROMBDVTLOW	60_70	UKBB	Z21_ACQUI_ABSENCE_ORGANS_NOT_ELSEW_CLASSIFIED	2.8470079337182	2.04141038494056	1.95639719599583	1.8823402709724	1.91123224755286	-12.895585927681	0.230267820922568	0.262522891848397	0.322788448231361	0.424584225602371	0.460878611329324	1225.28073066751	4.09790866828108e-35	7.47808029910555e-15	1.35339316561566e-09	9.27701339650849e-06	3.36960129146715e-05	0.99160274155207	5516	27998	4436	3603	2498	1518	923	389	58	35	20	10	5	0	28843	29676	30781	31761	32356	32890	177	200	215	225	230	235
I9_PHLETHROMBDVTLOW	60_70	UKBB	Z21_ARTIF_OPENI_STATUS	3.92220608891093	3.25605996399036	1.66080968255815	3.21671735047718	2.98436261287517	-11.1981768092895	0.350288183619807	0.404436912299248	1.0109200913908	0.595406596754302	0.720856994054095	1440.23010094545	4.21377548023889e-29	8.22225703298055e-16	0.100409957697109	6.56980179187702e-08	3.47275038152075e-05	0.993796295220867	845	23636	692	460	311	204	134	51	21	12	5	5	2	0	23646	23878	24027	24134	24204	24287	122	131	138	138	141	143
I9_PHLETHROMBDVTLOW	60_70	UKBB	Z21_ATTN_ARTIF_OPENI	3.40556038911592	2.24078575884872	-12.3197934222568	-12.3163965906009	2.20765713303226	-12.2894367288002	0.509157764623234	0.712463075206858	1242.47205996439	1397.05180423507	1.00301262593956	2607.55222381901	2.25292184110396e-11	0.00166015616985389	0.992088665645797	0.992965947747928	0.0277341645650422	0.996239570798846	370	43763	287	232	160	123	93	40	7	3	1	1	1	0	43450	43505	43577	43614	43644	43697	389	393	395	395	395	396
I9_PHLETHROMBDVTLOW	60_70	UKBB	Z21_CARRIER_INFECTIOUS_DISEA	1.58405510759843	2.57958209468848	-12.1793472529204	-12.1918711705141	-12.1881665677894	-12.2037051134772	1.00185957031559	0.503577568827315	965.357540402989	1107.90915877198	1165.46726119451	1757.3754211324	0.113851765446846	3.01492043676739e-07	0.989933827693582	0.991219939497234	0.991656073921193	0.994459311585324	381	62973	292	211	157	104	75	32	5	4	0	0	0	0	62100	62181	62235	62288	62317	62360	957	958	962	962	962	962
I9_PHLETHROMBDVTLOW	60_70	UKBB	Z21_DEPENDENCE_ENABL_MACHINES_DEVICES_NOT_ELSEW_CLASSIFIED	2.57232329510262	2.24785082902179	2.70434455446945	-12.1843236548026	2.99190230688352	-12.1487390127848	0.723382256667818	0.721658473886447	0.721567551492861	1595.16408437892	1.00927292939762	4054.15953048932	0.000376591623275199	0.00184044583833037	0.000178339513666665	0.993905586709697	0.00303260477816215	0.997609053932994	621	23543	515	380	239	144	74	24	6	5	3	1	1	0	23524	23659	23800	23895	23965	24015	119	120	122	124	124	125
I9_PHLETHROMBDVTLOW	60_70	UKBB	Z21_EXAM_OBSER_OTH_REASO	3.18292467513436	-12.1954230782119	-12.2073007397042	2.84122356802716	-12.1654393234197	-12.132388196132	0.711351487332197	1171.03695635873	1346.01772438739	1.00267757555664	1821.0462624477	2615.59328175271	7.65991725152089e-06	0.991690813985182	0.992763926436845	0.00460216782530128	0.994669798228995	0.996299038316701	177	48601	133	113	88	49	39	22	2	0	0	1	0	0	48062	48082	48107	48146	48156	48173	581	583	583	582	583	583
I9_PHLETHROMBDVTLOW	60_70	UKBB	Z21_FACTO_INFLUENCI_HEALTH_STATUS_CONTACT_W_HEALTH_SERVI	2.05729091814998	0.930904215284884	1.10192247907109	0.792555111399566	1.0576227997954	0.924057410003668	0.139916885042905	0.16642276750628	0.173208041773482	0.22145230498191	0.202638019573443	0.326323306685444	6.10638739845666e-49	2.2239498972067e-08	1.99346320943401e-10	0.00034504668995739	1.79628473656931e-07	0.00462978498327949	32982	36402	24275	21302	16469	12720	8624	4059	199	125	93	58	38	10	44614	47587	52420	56169	60265	64830	296	370	402	437	457	485
I9_PHLETHROMBDVTLOW	60_70	UKBB	Z21_FAMILY_HISTORY_OTH_SPECIFIC_DISORD	1.99076990242221	2.5702522086202	-13.1252975690955	3.07770659627219	-13.1228684830729	-13.1270002365925	1.01514584652776	0.601464246482511	1846.07895877097	0.72696135013238	2552.70873730334	4370.95224154198	0.0498711062518945	1.92579429052422e-05	0.994327228525439	2.29919302978759e-05	0.99589828330783	0.997603768127628	866	23707	688	574	418	255	153	77	4	5	2	2	0	0	23792	23906	24062	24225	24327	24403	89	88	91	91	93	93
I9_PHLETHROMBDVTLOW	60_70	UKBB	Z21_FIT_ADJ_OTH_DEVICES	2.24518322051234	1.5146123566911	-13.2894700253124	-13.2833619396189	1.12986305136622	-13.2733281039051	0.45771581171196	0.507984720504775	988.750975270023	1232.36792279662	1.00352317091715	2253.98656874679	9.33367393690193e-07	0.00286736953291295	0.989276224273732	0.991399983731436	0.260209404593057	0.995301426148106	1252	44431	1036	881	615	403	245	100	8	4	1	1	1	0	44245	44400	44666	44878	45036	45181	394	398	401	401	401	402
I9_PHLETHROMBDVTLOW	60_70	UKBB	Z21_FOLLOW__EXAM_TREAT_CONDI_OTH_MALIG_NEOPLASMS	-0.0771825343546564	0.723395884833239	1.20399533707852	-0.0332327210822906	1.67586153705474	-11.4923217979431	1.00247430579405	0.504386733382612	0.452028271113882	1.0021351003038	0.451390311096191	526.50108080026	0.938629883280541	0.151512690392391	0.00773232407758234	0.973545467188718	0.000205087322684752	0.982585376594862	2125	49755	1616	1430	1148	808	550	235	12	11	10	6	5	0	49647	49833	50115	50455	50713	51028	605	606	607	611	612	617
I9_PHLETHROMBDVTLOW	60_70	UKBB	Z21_MEDICAL_OBSER_EVALU_SUSPECTED_DISEA_CONDI	1.7045488722119	0.958194137341174	0.595337873992769	0.845551726293303	0.850089910640091	1.02556383276814	0.452747001544935	0.504381010727393	0.710011363780673	0.710371177778202	0.709784694383973	1.00185982623342	0.000166613265986906	0.0574668952964024	0.401755209360229	0.233930207980912	0.231044373936133	0.305995893311752	1904	50153	1386	1204	821	697	506	234	14	10	7	5	3	1	50025	50207	50590	50714	50905	51177	632	636	639	641	643	645
I9_PHLETHROMBDVTLOW	60_70	UKBB	Z21_OTHER_MEDICAL_CARE	3.04156627165337	1.90226067271602	1.63314788491747	1.04428315198704	0.849931927075811	0.59038108093731	0.168863278591513	0.219999040837811	0.276243901705478	0.41416784057808	0.452141523779636	1.0021857371437	1.56842226347173e-72	5.3020717021434e-18	3.38023580827399e-09	0.0116888606261274	0.0601364589891751	0.555798568635224	5532	47394	4332	2987	2301	1772	1453	541	85	44	23	12	6	1	47970	49315	50001	50530	50849	51761	539	580	601	612	618	623
I9_PHLETHROMBDVTLOW	60_70	UKBB	Z21_OTHER_ORTHOPA_FOLLOW__CARE	2.13168185459803	1.51993160722556	1.65395884998801	1.80302632713307	-12.4811279456113	-12.4700332748411	1.00485351753443	1.00406922729538	1.00431472429128	1.00409360053873	1222.23689356766	1865.42581353254	0.0338893600142986	0.130083746017576	0.0995882371416001	0.0725461328045209	0.991852376354165	0.994666326128849	422	43671	276	259	228	196	156	82	4	3	2	1	0	0	43432	43449	43480	43512	43552	43626	381	382	383	384	385	385
I9_PHLETHROMBDVTLOW	60_70	UKBB	Z21_OTHER_SPECIAL_EXAM_INVES_PERSONS_WO_COMPLA_REPOR_DIAGNOSIS	2.72226852179373	2.15900919452476	2.32078322101927	-11.1319520385853	3.20174030323342	-11.1593685582431	1.00312355557547	1.0023216198694	1.00279770447705	1022.76727338032	0.710582942900693	989.575726413983	0.00665179485963611	0.0312395127219353	0.0206508075279314	0.991315876514671	6.6125239550309e-06	0.991002508519068	169	48507	104	102	83	60	44	38	2	2	2	1	2	0	47991	47993	48012	48035	48051	48057	579	579	579	580	579	581
I9_PHLETHROMBDVTLOW	60_70	UKBB	Z21_PERSONAL_HISTORY_ALLERGY_DRUGS_MEDICAM_BIOLO_SUBST	1.80425050285635	1.26588633716404	1.62533403881186	1.92167600133514	1.6056009874	-13.5773051150461	0.311874655545701	0.309626623601786	0.309889227626104	0.322002051729	0.393092791550095	1178.9576267326	7.24354395393526e-09	4.34305214055294e-05	1.56377982406431e-07	2.40326774757867e-09	4.41653039243305e-05	0.990811474112691	7563	28945	5729	4940	3647	2504	1630	811	41	34	28	17	7	0	30547	31336	32629	33772	34646	35465	191	198	204	215	225	232
I9_PHLETHROMBDVTLOW	60_70	UKBB	Z21_PERSONAL_HISTORY_CERTA_OTH_DISEA	1.93183504884408	1.02025562823893	0.927348663970334	0.72902999934867	1.04558493529919	1.02757893736696	0.142650296531826	0.165516880721566	0.200937191370272	0.267016292452487	0.250918116990662	0.451795980739083	8.78060698703521e-42	7.09040191053243e-10	3.92873774365936e-06	0.00632800098409898	3.08585193372791e-05	0.0229400649849296	15677	36013	12473	10338	7466	4952	3063	1202	151	92	54	32	20	5	38595	40730	43602	46116	48005	49866	471	530	568	590	602	617
I9_PHLETHROMBDVTLOW	60_70	UKBB	Z21_PERSONAL_HISTORY_MALIG_NEOPLASM	2.85859270386755	1.93791617121675	1.50948149956752	1.71713699484298	1.56881500709591	2.15508760318965	0.209392631442588	0.244625318073349	0.351175495038915	0.393727083766221	0.459465832344936	0.58726717556143	1.9687051384525e-42	2.3376334580352e-15	1.7206034498154e-05	1.29329382332294e-05	0.000639150608718048	0.000242846205604561	6435	29136	5300	4321	2924	1859	1125	477	67	37	21	14	8	3	30015	30994	32391	33456	34190	34838	189	219	235	242	248	253
I9_PHLETHROMBDVTLOW	60_70	UKBB	Z21_PERSONAL_HISTORY_MEDICAL_TREAT	2.2280488248473	0.74360899854244	0.733159885588454	1.0113625910956	0.665441949307366	1.4308741259718	0.146140810876249	0.223976463482036	0.275900627863817	0.309250649046472	0.413366653287922	0.503952147853977	1.75289005554637e-52	0.000900071699458557	0.0078761565998658	0.00107408682750481	0.107439247851056	0.00452118425369046	9880	34498	8258	6441	4258	2624	1530	550	105	48	29	18	9	4	35534	37351	39534	41168	42262	43242	481	538	557	568	577	582
I9_PHLETHROMBDVTLOW	60_70	UKBB	Z21_PERSONAL_HISTORY_OTH_DISEA_CONDI	1.86520145432048	1.66702741061335	0.933732845050147	0.361943693150376	1.90215937400167	1.75210847352233	0.25851408631782	0.22783385822123	0.367641077557743	0.586107903326515	0.304362754134185	0.509141907846533	5.38997644803435e-13	2.53849006686128e-13	0.0110917569129245	0.536880160266759	4.11384849645251e-10	0.000578932889923952	7968	29460	6179	5270	3769	2546	1657	742	56	42	21	17	15	4	30974	31883	33384	34607	35496	36411	219	233	254	258	260	271
I9_PHLETHROMBDVTLOW	60_70	UKBB	Z21_PERSONAL_HISTORY_RISK__NOT_ELSEW_CLASSIFIED	3.12799979925907	2.39917728873299	2.23786618314788	-13.1091514036467	1.54583464624652	-13.098285753026	0.369404380977209	0.407395685144537	0.52239747826019	1381.13739745112	1.0109315804085	2513.13747670617	2.50318951643161e-17	3.88400416946718e-09	1.83696664149462e-05	0.992426942836159	0.126234956038596	0.995841503794643	2274	24629	1744	1470	1057	646	390	184	18	11	5	1	1	0	25023	25297	25710	26121	26377	26583	118	125	131	135	135	136
I9_PHLETHROMBDVTLOW	60_70	UKBB	Z21_PERSONS_ENCOUNTERI_HEALTH_SERVI_CIRCUMSTANC_RELATED_REPRODUCTION	-10.9499214118797	-10.9582957262922	-10.9638228801093	-10.9610347736031	-10.9592155070452	-10.9691287518085	1721.68747944758	1207.9736115316	1170.22987432492	1093.56659731934	792.723435754433	783.622721213662	0.994925493481551	0.992761981745626	0.99252477037216	0.992002778795374	0.988969784507943	0.988831599149753	109	63642	29	25	32	39	53	58	0	0	0	0	0	0	62717	62721	62714	62707	62693	62688	1005	1005	1005	1005	1005	1005
I9_PHLETHROMBDVTLOW	60_70	UKBB	Z21_PERSONS_ENCOUNTERI_HEALTH_SERVI_EXAM_INVES	1.62977594896013	0.947048832355545	0.590563899979439	0.490810331402516	0.782886930615113	0.277754880651315	0.19923297651052	0.212536884958334	0.294438108283549	0.340277071900115	0.321013873536474	0.709228511854185	2.83250945908385e-16	8.35314764097667e-06	0.0448848621214983	0.149193969499815	0.0147363379165352	0.69533191149298	10944	56388	7588	6769	4578	4548	2675	1000	69	43	26	19	12	2	58909	59728	61919	61949	63822	65497	766	792	809	816	823	833
I9_PHLETHROMBDVTLOW	60_70	UKBB	Z21_PERSONS_ENCOUNTERI_HEALTH_SERVI_OTH_CIRCUMSTANC1	2.2158935541073	0.876961322356137	0.729672886365043	0.820301992543486	0.727966883095866	1.40506405688517	0.237965501752432	0.338268643563394	0.412314173136729	0.450859513918954	0.450403811558308	0.450383841728384	1.25652210865639e-20	0.00952812927591999	0.0767769301453874	0.0688476564272519	0.106039445789716	0.00181033151152604	4134	60544	2942	2549	2024	1520	1141	687	36	19	14	14	10	5	60799	61192	61717	62221	62600	63054	901	918	923	923	927	932
I9_PHLETHROMBDVTLOW	60_70	UKBB	Z21_PERSONS_ENCOUNTERI_HEALTH_SERVI_SPECIFIC_PROCED_HEALTH_CARE	2.55569995246305	1.31439337710746	0.96459168124408	0.714484109837875	1.01540004055914	1.13220392675571	0.135045537530136	0.180993306638196	0.244354962948094	0.32266962610728	0.283945703028678	0.45126785809917	7.13580204271461e-80	3.81096902322606e-13	7.89708905604358e-05	0.0268088396141008	0.000348843707048042	0.0121094091462227	12965	53998	10063	7994	5864	4152	3037	1312	137	69	39	24	16	5	56148	58217	60347	62059	63174	64899	615	683	713	728	736	747
I9_PHLETHROMBDVTLOW	60_70	UKBB	Z21_PERSONS_W_POTEN_HEALTH_HAZARDS_RELATED_COMMUNICAB_DISEA	2.3145794640479	1.97377149085966	1.12569903490928	-12.1777547788528	-12.1728656782253	-12.1960203807999	0.503666834539666	0.503255890314486	1.00158100119804	925.327942006006	930.232290661709	1512.23024330301	4.31801081694045e-06	8.7815623816536e-05	0.261046069525115	0.989499763693183	0.989559312769956	0.993565192258159	696	63552	559	406	244	151	111	49	9	5	1	0	0	0	62701	62854	63016	63109	63149	63211	979	983	987	988	988	988
I9_PHLETHROMBDVTLOW	60_70	UKBB	Z21_PERSONS_W_POTEN_HEALTH_HAZARDS_RELATED_FAMILY_PERSONAL_HISTORY_CERTA_CONDI_INFLUENCI_HEALTH_STATUS	1.95695316349275	1.03758855806738	0.93783215125679	0.997496111695761	1.1672747319335	1.05040385077635	0.136859272785605	0.153131479856312	0.179468653625105	0.203950022306705	0.1965342640886	0.324402778699331	2.21919842514482e-46	1.23718182595825e-11	1.73587323909139e-07	1.00383586861705e-06	2.86252503868e-09	0.00120386868578872	31028	41777	23590	20478	15548	10996	7323	3416	201	130	88	60	39	10	48647	51759	56689	61241	64914	68821	367	438	480	508	529	558
I9_PHLETHROMBDVTLOW	60_70	UKBB	Z21_PRESENCE_CARDIAC_VASCULAR_IMPLANTNTS_GRAFTS	2.39213075555763	1.67743912473683	-0.1425226918199	1.70415186869752	0.542604824178404	-13.02523635973	0.331818964715948	0.357707421742677	1.0082327104866	0.516089801331703	1.00766106321959	1675.0313898508	5.63046240119286e-13	2.7398506130021e-06	0.887586401695686	0.000959825901896744	0.590246055070575	0.993795620595979	3271	26283	2732	2266	1586	1019	611	207	21	12	6	5	1	0	26651	27117	27797	28364	28772	29176	150	159	165	166	170	171
I9_PHLETHROMBDVTLOW	60_70	UKBB	Z21_PRESENCE_OTH_DEVICES	3.44336421783635	-13.3522585615972	-13.3610481785951	-13.3203963678518	-13.3022543951183	-13.2738055330738	0.727288404774634	2804.05332643379	3784.79357460218	5005.93599731128	4869.25038812479	7382.48835528714	2.19570072002558e-06	0.996200671150855	0.997183320118974	0.997876895335993	0.997820270194029	0.99856539444673	350	23575	285	209	115	68	50	29	2	0	0	0	0	0	23543	23619	23713	23760	23778	23799	95	97	97	97	97	97
I9_PHLETHROMBDVTLOW	60_70	UKBB	Z21_PRESENCE_OTH_FUNCTIONAL_IMPLANTNTS	2.2248490382716	1.24662672332743	1.22946702313012	0.399995477030666	0.665514240146026	-12.5825645437793	0.236957577416902	0.293919912464258	0.366726800381447	0.713765294890037	0.713058159327471	986.303376951536	6.0440859438171e-21	2.22147346223848e-05	0.000800730735720349	0.575205288539279	0.350652745796656	0.989821426237899	6163	31389	5301	4247	2759	1637	931	313	42	23	12	4	2	0	31974	33028	34516	35638	36344	36962	235	254	265	273	275	277
I9_PHLETHROMBDVTLOW	60_70	UKBB	Z21_PREVIOUS_SUICIDE_ATTEMPT	2.74187236023214	-12.1700592645954	-12.1798727308165	-12.1915615625101	-12.1816415015323	-12.1568232001481	0.710209819336266	911.961957690685	1024.64260074826	1232.21869463325	1303.59166275667	1753.91143255324	0.000113085257498865	0.989352610485372	0.990515811522011	0.99210586555595	0.992544135942045	0.994469695736154	270	63708	178	161	132	91	61	42	2	0	0	0	0	0	62795	62812	62841	62882	62912	62931	1003	1005	1005	1005	1005	1005
I9_PHLETHROMBDVTLOW	60_70	UKBB	Z21_PROBL_RELATED_LIFESTYLE	1.89468564793462	0.806350568670614	0.866524735981261	0.716811254666999	0.828103700743871	1.27308028896173	0.308845406300563	0.382758804842966	0.412671763158077	0.503523323504179	0.45061097489094	0.503036731154121	8.52996583703859e-10	0.035145270392524	0.0357471702187274	0.154564912411066	0.0661014177233122	0.0113805988569291	3461	59235	2373	2183	1817	1400	1068	654	25	16	13	12	9	4	59444	59634	60000	60417	60749	61163	854	863	866	867	870	875
I9_PHLETHROMBDVTLOW	60_70	UKBB	Z21_TOBAC_USE	1.52130302698074	0.0981729294615894	0.148829628452946	1.31600699114856	0.990869208499708	1.26981592810706	0.710493911678386	1.00184566886157	1.00173275613809	0.580109201508887	0.579645932991003	0.579680294172528	0.0322586546687222	0.921938591435088	0.881891219308236	0.0232956776422082	0.0873697116351781	0.0284847152072145	1015	61927	593	580	547	495	445	375	5	5	7	8	6	3	61379	61392	61425	61477	61527	61597	965	965	963	962	964	967
I9_PHLETHROMBDVTLOW	60_70	UKBB	Z21_TRANSPLANTED_ORGAN_TISSUE_STATUS	3.74881958797693	-12.7105805447673	-12.7025727392972	4.23112591361725	-12.6782888867079	-12.6455946671373	0.730281170964916	2148.70415863808	2647.57731470619	0.726900115362924	3760.74874769426	6103.70216102949	2.8456621233343e-07	0.995280170707453	0.996171916215104	5.8573501709805e-09	0.997310165480966	0.998346951200625	252	22975	202	165	114	71	45	20	3	1	1	2	0	0	22938	22975	23026	23069	23095	23120	84	86	86	85	87	87
I9_VARICVE	40_50	UKBB	AB1_CANDIDIASIS	-11.1857907651015	1.8526310814713	2.47812006639443	-11.1919044297729	-11.2046234666007	NA	823.963106967914	1.00299565359025	1.00363298503338	1478.8302051337	2567.83744922203	0	0.989168573758514	0.0647329649367054	0.013543455411982	0.993961603924398	0.996518483789813	NA	109	34771	107	77	42	17	4	0	2	2	1	0	0	0	34382	34412	34447	34472	34485	34489	389	389	390	391	391	391
I9_VARICVE	40_50	UKBB	AB1_DERMATOPHYTOSIS	-13.4948439855784	0.312626948482967	1.51732774879437	-13.500186892391	-13.499867609633	NA	1264.88358565977	1.00263694350326	0.711336909110792	1945.73143429962	2934.60434972415	0	0.991487656628371	0.755188923793899	0.0329194077240367	0.994464033383774	0.996329557015425	NA	448	34884	445	362	220	100	31	0	3	3	2	0	0	0	34491	34574	34716	34836	34905	34936	393	393	394	396	396	396
I9_VARICVE	40_50	UKBB	AB1_GASTROENTERITIS_NOS	1.3199014151309	2.06075674980892	1.90256896351252	-10.554431459482	-10.5437977682141	NA	1.00286035351594	0.582284286716492	1.00317415278792	929.642782556413	1509.95076128008	0	0.188128131864419	0.000401508276482576	0.0578874834944603	0.990941642142898	0.99442851694276	NA	261	36371	256	187	76	23	6	0	5	4	1	0	0	0	35949	36018	36129	36182	36199	36205	422	423	426	427	427	427
I9_VARICVE	40_50	UKBB	AB1_INFECT_PARASIT	0.904878382568771	0.473373931691471	1.36566268911304	0.839419403871292	-12.479553197079	NA	0.584066520018581	0.583834875441447	0.50879904356911	1.00568899066151	1259.08567427168	0	0.121316151488049	0.417479929783537	0.00727274123759643	0.403902991850911	0.992091817106178	NA	1412	28401	1401	1101	623	280	80	0	11	8	5	1	0	0	28136	28436	28914	29257	29457	29537	265	268	271	275	276	276
I9_VARICVE	40_50	UKBB	AB1_INTESTINAL_INFECTIONS	0.894252244086344	1.57555208364461	1.19788076771348	2.20374187629077	-9.52448792745728	NA	1.0026502966165	0.581847125189153	1.00297464779075	1.00367522454883	638.728227957494	0	0.372452712592463	0.00677215532251786	0.232349664552142	0.02811540807789	0.988102670412908	NA	392	36522	386	299	150	57	12	0	6	5	2	1	0	0	36098	36185	36334	36427	36472	36484	424	425	428	429	430	430
I9_VARICVE	40_50	UKBB	AB1_MYCOSES	-13.5014103635891	0.72608399184428	1.64670613411089	-13.5076484061445	-13.5046183910844	NA	1102.2786234317	0.710779453072269	0.582489643155085	1707.6201265585	2549.42152037742	0	0.990227246279823	0.307002432409144	0.00469843346748858	0.993688624563022	0.995773521154926	NA	602	35137	597	477	287	128	41	0	5	5	3	0	0	0	34743	34863	35053	35212	35299	35340	394	394	396	399	399	399
I9_VARICVE	40_50	UKBB	AB1_OTHER_BACTERIAL	-12.0054721692829	-12.0036142636429	-12.0022745187671	-11.9986917459269	-11.9999611592353	NA	1293.14175113938	1098.33825185602	1545.01170538347	2644.6563655722	5336.20975657499	0	0.992592580606621	0.991280183654666	0.993801773034686	0.996380044615648	0.998205734761906	NA	100	37002	100	67	33	11	2	0	0	0	0	0	0	0	36561	36594	36628	36650	36659	36661	441	441	441	441	441	441
I9_VARICVE	40_50	UKBB	AB1_OTHER_BACT_INOTHER	-12.1805592696964	1.55513381654716	-12.1842998356911	3.28467473997829	-12.182910387181	NA	1118.52097366838	1.00250344250881	1363.66746499797	1.00380798520489	5678.03500633273	0	0.991311304547206	0.120841700081467	0.992871036655169	0.00106708698912363	0.998288043551275	NA	153	36512	151	100	50	18	2	0	2	2	1	1	0	0	36086	36137	36187	36219	36235	36237	426	426	427	427	428	428
I9_VARICVE	40_50	UKBB	AB1_OTHER_SUPERF_MYCOSIS	-12.9901655991803	-12.9919991933943	-12.9945999659719	-13.0007840457013	-12.9875555453589	NA	1960.56591371211	1506.00275376659	1909.97814382495	2993.68027116113	4192.15281019579	0	0.994713477028842	0.993116887091802	0.994571607673373	0.996535003299038	0.997528106931031	NA	117	34624	117	98	62	26	10	0	0	0	0	0	0	0	34237	34256	34292	34328	34344	34354	387	387	387	387	387	387
I9_VARICVE	40_50	UKBB	AB1_OTHER_VIRAL	-13.0137891986908	0.914429731681696	-13.0124909822832	-13.0134210695896	-13.0140777478921	NA	1289.55572391362	1.00259139410733	1400.61468617229	1931.91891706007	3052.47168162651	0	0.991948137608115	0.361733865296692	0.992587314414658	0.994625483946266	0.996598264837931	NA	256	35300	255	191	111	59	17	0	1	1	0	0	0	0	34896	34960	35040	35092	35134	35151	404	404	405	405	405	405
I9_VARICVE	40_50	UKBB	AB1_SEPSIS_CONDITION	1.17542640050549	-13.0119583368782	-13.0150375318714	-13.0167639533076	-13.0243955169285	NA	1.00265479140299	1048.7848666848	1486.92646821531	2332.91424523937	3274.25481906041	0	0.241070952244581	0.990101140229911	0.993016221630548	0.995548134217802	0.996826167398185	NA	305	36587	304	196	98	40	14	0	1	0	0	0	0	0	36155	36263	36361	36419	36445	36459	432	433	433	433	433	433
I9_VARICVE	40_50	UKBB	AB1_VIRAL_NOS	-13.0151829376747	0.953781973620001	-13.0142194632524	-13.0163128885107	-13.0191147856237	NA	1311.65142629358	1.00262178453555	1441.04117969058	2003.24390460774	3248.55167012541	0	0.992082924698342	0.341458246782881	0.99279430471828	0.994815687699756	0.996802352577182	NA	246	35294	245	184	105	55	15	0	1	1	0	0	0	0	34890	34951	35030	35080	35120	35135	404	404	405	405	405	405
I9_VARICVE	40_50	UKBB	AB1_VIRAL_OTHER_INTEST_INFECTIONS	-12.1703721491888	-12.1682682772069	-12.1655996990038	2.97362665263398	-12.1412436286691	NA	1350.99920288879	1041.35521165787	1305.38318873373	1.00398780668279	3720.22042830874	0	0.992812415669855	0.990676906069704	0.992564172921507	0.00305830979196438	0.997396043102705	NA	103	35610	102	88	56	27	5	0	1	1	1	1	0	0	35200	35214	35246	35275	35297	35302	410	410	410	410	411	411
I9_VARICVE	40_50	UKBB	AB1_VIRAL_SKIN_MUCOUS_MEMBRANE	1.5692457884513	0.392027995475444	0.942127899920368	-12.4940474415628	-12.5031081517979	NA	0.711506608846513	1.00282210349523	1.00328217541427	1190.97830885638	1826.66151789215	0	0.0274172582372102	0.695852847637121	0.347707236704776	0.9916298855854	0.994538693150786	NA	416	32622	412	340	202	100	30	0	4	2	1	0	0	0	32260	32332	32470	32572	32642	32672	362	364	365	366	366	366
I9_VARICVE	40_50	UKBB	AB1_VIRAL_WARTS	2.24117193268924	1.08236457080556	1.75320954301691	-11.1555945537477	-11.1557961222315	NA	0.711808188478831	1.00302895790407	1.00359891408475	959.483475211236	1598.09456547124	0	0.00164076135353696	0.280544918916714	0.0806507790477278	0.990723471160053	0.994430263770984	NA	218	32388	214	177	96	42	11	0	4	2	1	0	0	0	32035	32072	32153	32207	32238	32249	353	355	356	357	357	357
I9_VARICVE	40_50	UKBB	AB1_ZOSTER	-13.5272650819675	-13.5270557275118	1.69582110980574	-13.5258472288584	-13.5047259049269	NA	1996.33727684644	1554.18851491209	1.00356679038918	2896.77480301745	4587.18150766877	0	0.994593542138362	0.993055609053266	0.0910673780523766	0.996274468609185	0.997651020193067	NA	190	32486	189	155	94	47	13	0	1	1	1	0	0	0	32130	32164	32225	32272	32306	32319	356	356	356	357	357	357
I9_VARICVE	40_50	UKBB	ACUTE_RESPIRATORY_INFECTIONS	0.544497140763751	0.71615335220658	-0.212949350684353	0.55851179383952	-12.9996875779486	NA	0.712940561677746	0.507624801729651	1.00423994737895	1.00506640170822	1288.82765437278	0	0.445025612879884	0.15830575481898	0.832067817178278	0.578418409410446	0.991952318753614	NA	1298	26141	1290	1068	671	311	104	0	8	6	2	1	0	0	25882	26104	26501	26861	27068	27172	259	261	265	266	267	267
I9_VARICVE	40_50	UKBB	ALCOHOLMENTAL	-12.998146813792	1.13045607004166	-12.9946390890668	-12.9900915818522	-12.9916454806554	NA	1445.62483064059	1.00254131069727	1555.0814543481	2233.7713486089	3121.46679353924	0	0.992826021867312	0.259492895453231	0.993332760022732	0.995360073400016	0.996679188308866	NA	204	36964	203	154	90	43	16	0	1	1	0	0	0	0	36527	36576	36640	36687	36714	36730	437	437	438	438	438	438
I9_VARICVE	40_50	UKBB	ALCOHOL_RELATED	-12.4996584254528	1.69872296595345	-12.4977136503479	-12.4948126276469	-12.494839112608	NA	1062.99511486503	0.71061532449195	1115.21341238299	1623.51180354203	2237.06092796459	0	0.99061796757024	0.0168256404721363	0.99105864048986	0.993859410416037	0.995543533366465	NA	233	36846	231	175	107	50	19	0	2	2	0	0	0	0	36412	36468	36536	36593	36624	36643	434	434	436	436	436	436
I9_VARICVE	40_50	UKBB	APPENDICITIS_BROAD	-12.9986712861176	-12.9959479069627	-12.9956516599445	-12.9951995592521	-13.004783361838	NA	1999.82419126921	1548.01392968183	2107.34708614427	2938.87875443768	5368.7707171547	0	0.994813861065508	0.993301646589843	0.995079612578498	0.99647190776809	0.998067284624281	NA	104	36713	104	87	47	25	6	0	0	0	0	0	0	0	36275	36292	36332	36354	36373	36379	438	438	438	438	438	438
I9_VARICVE	40_50	UKBB	ARTHROSIS_COMORB	1.24098838941654	-14.1857857506443	-14.1845844475895	-14.1806341921045	2.67343477018188	NA	0.713352981632484	1295.8755006573	1818.65372797375	2865.12104980006	1.00641930666005	0	0.081919539533725	0.991265832734483	0.993776964788394	0.996050965144813	0.0078983938643788	NA	607	23464	604	458	233	94	27	0	3	1	1	1	1	0	23230	23376	23601	23740	23807	23834	234	236	236	236	236	237
I9_VARICVE	40_50	UKBB	ASTHMA_ACUTE_RESPIRATORY_INFECTIONS	-14.0096712075631	-14.0096358844405	-14.0099868206103	-14.0107459547025	-14.0088863350746	NA	2127.52955843096	1632.64171485236	2097.76379214238	3124.48369435756	3817.43630247755	0	0.994746009741018	0.99315346723319	0.994671340440722	0.99642215434226	0.997072001168383	NA	259	31903	259	216	133	58	29	0	0	0	0	0	0	0	31534	31577	31660	31735	31764	31793	369	369	369	369	369	369
I9_VARICVE	40_50	UKBB	ASTHMA_COMORB	-0.103967606774434	0.367862885482557	0.0444426539477131	0.0588742868006336	-12.9959968002537	NA	0.712057574680522	0.454672197389524	0.712608615547419	1.00483323792674	1080.47928790696	0	0.883913405154697	0.418473300973291	0.950271252930901	0.953277798032962	0.990403281863045	NA	2302	27283	2292	1786	1004	497	144	0	10	8	3	1	0	0	27000	27506	28288	28795	29148	29292	283	285	290	292	293	293
I9_VARICVE	40_50	UKBB	ASTHMA_CVDMETABOCOMORB	-15.0225151516072	-15.0225401534727	0.76953199831324	-15.0247991288813	-15.0221803856848	NA	2376.28899560545	1919.35428704979	1.00478977359057	4195.51749094106	6041.9549529471	0	0.994955936299432	0.993755123504293	0.443757416034244	0.997142657692116	0.998016212708691	NA	657	24417	656	497	251	106	37	0	1	1	1	0	0	0	24184	24343	24589	24734	24803	24840	233	233	233	234	234	234
I9_VARICVE	40_50	UKBB	ASTHMA_EXCL	0.234469224810988	0.151017045433079	-0.432993339687345	0.962431157029928	-13.0123049783685	NA	0.71368807447537	0.58501172702042	1.00499523797567	0.715979840603763	1217.32273373051	0	0.742509607527918	0.796296067556705	0.666583850747733	0.178878729989358	0.991471350001757	NA	1681	21621	1673	1355	810	400	118	0	8	6	3	2	0	0	21411	21729	22274	22684	22966	23084	210	212	215	216	218	218
I9_VARICVE	40_50	UKBB	ASTHMA_HOSPITAL_INFECTIONS	-14.0108245622556	-14.0109257644067	-14.0110906394697	-14.0114820866275	-14.0087387807601	NA	2077.01561369061	1599.44857346132	2044.25294974588	3033.94611937061	3649.98830829233	0	0.99461778922225	0.993010742223385	0.99453142754296	0.99631519313416	0.996937708287184	NA	274	31985	274	226	141	62	32	0	0	0	0	0	0	0	31616	31664	31749	31828	31858	31890	369	369	369	369	369	369
I9_VARICVE	40_50	UKBB	ASTHMA_HOSPITAL_MAIN	-13.5070020930034	-13.5070374505256	1.29797541937274	-13.5104798259087	-13.5072709160016	NA	1594.99099940352	1256.12305208623	1.00315232461838	2506.37848167182	3308.42105427372	0	0.993243284991416	0.99142054678095	0.195701126250698	0.995699072930644	0.996742490509565	NA	274	32292	273	219	127	54	24	0	1	1	1	0	0	0	31914	31968	32060	32133	32163	32187	378	378	378	379	379	379
I9_VARICVE	40_50	UKBB	ASTHMA_IMMUNECOMORB	-14.0202509152824	0.455898953039347	1.00026919629525	-14.0234023893662	-14.0330346389892	NA	1750.64630156978	1.00432343132114	1.00501604822336	2605.0245080646	4439.32608141577	0	0.993610118643163	0.649874610677334	0.319601638837904	0.995704838023309	0.997477832709893	NA	441	22832	439	349	201	100	25	0	2	2	1	0	0	0	22611	22701	22849	22950	23025	23050	221	221	222	223	223	223
I9_VARICVE	40_50	UKBB	ASTHMA_INFECTIONS	-14.0108245622556	-14.0109257644067	-14.0110906394697	-14.0114820866275	-14.0087387807601	NA	2077.01561369061	1599.44857346132	2044.25294974588	3033.94611937061	3649.98830829233	0	0.99461778922225	0.993010742223385	0.99453142754296	0.99631519313416	0.996937708287184	NA	274	31985	274	226	141	62	32	0	0	0	0	0	0	0	31616	31664	31749	31828	31858	31890	369	369	369	369	369	369
I9_VARICVE	40_50	UKBB	ASTHMA_MEDICATIO_COMORB	1.70625990207484	-12.5327480913049	2.02866199808743	-12.5361783528117	-12.5239310645047	NA	1.00480748046445	1026.12422600186	1.00543790448329	2383.72577432175	4302.62365025442	0	0.0894895808099351	0.990255139345356	0.0436235577176867	0.995803889373683	0.997677547947797	NA	201	23228	199	146	73	27	6	0	2	1	1	0	0	0	23005	23058	23131	23177	23198	23204	223	224	224	225	225	225
I9_VARICVE	40_50	UKBB	ASTHMA_MODE	-13.5155453529498	-13.5172158699471	1.51405830682012	-13.5298881858555	-13.5225843936856	NA	1784.55900685855	1402.2483924083	1.00605002569949	2856.55268422319	3653.82177632328	0	0.9939571951195	0.992308772913549	0.132336083391795	0.996220882398104	0.997047081839256	NA	274	20651	273	219	127	54	24	0	1	1	1	0	0	0	20461	20515	20607	20680	20710	20734	190	190	190	191	191	191
I9_VARICVE	40_50	UKBB	ASTHMA_NAS	-13.5194971446056	0.0375936559286761	1.67071121122333	1.36781340940543	-13.5239931860653	NA	1104.14757668287	1.00514921960361	0.587587047212045	1.00757288465222	2381.06315974396	0	0.990230718483901	0.970165219845169	0.0044643070871659	0.174611925221011	0.995468189366664	NA	718	20483	713	566	334	153	57	0	5	5	4	1	0	0	20296	20443	20675	20856	20952	21009	187	187	188	191	192	192
I9_VARICVE	40_50	UKBB	ASTHMA_NAS_EXMORE	-13.5185947247223	0.0348189421785676	1.66776055479775	1.36523948250481	-13.5223637950789	NA	1102.20289766338	1.00514880632702	0.587587794956247	1.0075721315865	2376.26515927994	0	0.990214136063192	0.972366339140977	0.00453520860293802	0.17542412031881	0.995459586223174	NA	718	20403	713	566	334	153	57	0	5	5	4	1	0	0	20217	20364	20596	20777	20873	20930	186	186	187	190	191	191
I9_VARICVE	40_50	UKBB	ASTHMA_OBESITY	-12.5464793852401	1.5226841303547	-12.5456043445832	-12.5477361101902	4.0647070038399	NA	1362.03252868915	1.00284839451683	1611.61721377419	2467.61968525037	1.00451720482225	0	0.992650321918037	0.128923860056122	0.993788945147458	0.99594281005677	5.20050087784636e-05	NA	143	32128	141	104	52	21	6	0	2	2	1	1	1	0	31756	31793	31845	31876	31891	31897	372	372	373	373	373	374
I9_VARICVE	40_50	UKBB	ASTHMA_PSYCH_COMORB	-14.0404919156389	0.935806992189201	-14.0441978509668	1.16293256191681	-14.0368473973722	NA	1317.76741626766	0.584504924998877	1391.99910311065	1.00614120557983	3203.64178205532	0	0.991498894547882	0.109371384113724	0.991950096445156	0.247748921602976	0.996504057336135	NA	805	23854	801	637	370	180	55	0	4	4	1	1	0	0	23623	23787	24054	24244	24369	24424	231	231	234	234	235	235
I9_VARICVE	40_50	UKBB	AUD	-12.9911624800664	-12.9871322667233	-12.9834110213916	-12.9831438514802	-12.9887296306024	NA	1883.73220921421	1583.10621100422	2174.58022539468	2977.20577975874	4146.20568118234	0	0.99449743134764	0.993454566707858	0.995236229257841	0.996520557205925	0.997500488233596	NA	119	37213	119	83	45	24	9	0	0	0	0	0	0	0	36772	36808	36846	36867	36882	36891	441	441	441	441	441	441
I9_VARICVE	40_50	UKBB	AUD_SWEDISH	-12.4996592752278	1.69872179750351	-12.4977147548415	-12.494814099461	-12.4948403115789	NA	1062.99511446223	0.710615324306747	1115.21341110561	1623.51179980363	2237.06092688559	0	0.990617966928888	0.0168257157852171	0.991058639689454	0.993859409678587	0.99554353293669	NA	233	36846	231	175	107	50	19	0	2	2	0	0	0	0	36412	36468	36536	36593	36624	36643	434	434	436	436	436	436
I9_VARICVE	40_50	UKBB	AUTOIMMUNE	-13.1791742627085	-0.000754298388140299	0.60903292822652	-13.1785435512389	2.24347152906632	NA	890.702261763916	1.00274796433108	1.00305249783509	1455.04378145144	1.0043973195099	0	0.988194623012171	0.999399806329422	0.543731785959765	0.992773542068684	0.0255061469278181	NA	640	34706	637	489	268	124	39	0	3	3	2	1	1	0	34317	34465	34686	34830	34915	34954	389	389	390	391	391	392
I9_VARICVE	40_50	UKBB	BLEEDING	-14.0079675315256	-14.0084713025394	-14.0084890254553	-14.0089955217669	-14.0078440399592	NA	1700.86897054739	1411.493867774	2032.0129546868	3013.11263457402	4443.72261319442	0	0.993428879668416	0.992081467908158	0.994499509191362	0.9962903740002	0.997484851114163	NA	389	36777	389	285	137	63	21	0	0	0	0	0	0	0	36341	36445	36593	36667	36709	36730	436	436	436	436	436	436
I9_VARICVE	40_50	UKBB	BRONCHITIS	0.900826408832221	1.10747699387851	-0.196644696514618	0.598389003028656	-12.022641264597	NA	0.582520612153233	0.415060838519524	1.00311228489065	1.00386363498411	827.170284358306	0	0.122001143596397	0.0076252469205416	0.844583099326206	0.551117813359954	0.988403425165722	NA	1233	32729	1222	997	614	279	90	0	11	8	2	1	0	0	32370	32595	32978	33313	33502	33592	359	362	368	369	370	370
I9_VARICVE	40_50	UKBB	C3_BREAST	-14.010453567912	-14.0103928508977	-14.0112245420561	-14.011512406546	-14.0083446279637	NA	2271.88001485946	1918.71676117227	2685.08415693914	4042.67958126474	5632.87915569113	0	0.995079558047388	0.994173930704663	0.995836521929076	0.997234619559709	0.998015751790304	NA	193	20081	193	141	73	33	13	0	0	0	0	0	0	0	19841	19893	19961	20001	20021	20034	240	240	240	240	240	240
I9_VARICVE	40_50	UKBB	C3_BREAST_EXALLC	-14.0113073103123	-14.0112369336604	-14.0121017621829	-14.0124090868462	-14.0089882849414	NA	2242.96410320138	1895.60745099383	2638.69304869581	3964.57648507067	5524.27732421599	0	0.995015821672591	0.994102551227962	0.995763058866411	0.997179960675538	0.997976650550109	NA	193	18588	193	141	73	33	13	0	0	0	0	0	0	0	18361	18413	18481	18521	18541	18554	227	227	227	227	227	227
I9_VARICVE	40_50	UKBB	C3_CANCER	1.06847782538475	0.0423602402074887	-13.0187722060756	-13.0189956466045	-13.0155278596677	NA	0.71086846428555	1.00244606025917	960.06889692479	1417.18865339191	2164.43633629034	0	0.132823619057227	0.966293921456117	0.989180819164358	0.992670341033786	0.995202064403978	NA	643	35901	640	461	230	105	32	0	3	1	0	0	0	0	35478	35657	35888	36013	36086	36118	423	425	426	426	426	426
I9_VARICVE	40_50	UKBB	C3_CANCER_EXALLC	1.06847782538475	0.0423602402074887	-13.0187722060756	-13.0189956466045	-13.0155278596677	NA	0.71086846428555	1.00244606025917	960.06889692479	1417.18865339191	2164.43633629034	0	0.132823619057227	0.966293921456117	0.989180819164358	0.992670341033786	0.995202064403978	NA	643	35901	640	461	230	105	32	0	3	1	0	0	0	0	35478	35657	35888	36013	36086	36118	423	425	426	426	426	426
I9_VARICVE	40_50	UKBB	C3_CANCER_WIDE	1.06847782538475	0.0423602402074887	-13.0187722060756	-13.0189956466045	-13.0155278596677	NA	0.71086846428555	1.00244606025917	960.06889692479	1417.18865339191	2164.43633629034	0	0.132823619057227	0.966293921456117	0.989180819164358	0.992670341033786	0.995202064403978	NA	643	35901	640	461	230	105	32	0	3	1	0	0	0	0	35478	35657	35888	36013	36086	36118	423	425	426	426	426	426
I9_VARICVE	40_50	UKBB	C3_CANCER_WIDE_EXALLC	1.06847782538475	0.0423602402074887	-13.0187722060756	-13.0189956466045	-13.0155278596677	NA	0.71086846428555	1.00244606025917	960.06889692479	1417.18865339191	2164.43633629034	0	0.132823619057227	0.966293921456117	0.989180819164358	0.992670341033786	0.995202064403978	NA	643	35901	640	461	230	105	32	0	3	1	0	0	0	0	35478	35657	35888	36013	36086	36118	423	425	426	426	426	426
I9_VARICVE	40_50	UKBB	C3_SKIN	2.06304946169316	0.985565634312635	-12.5334707263208	-12.5310704669874	-12.5214261540201	NA	0.710651914002348	1.0023452552137	1162.93434240301	1785.38836087593	3000.69802433611	0	0.0036956187448071	0.325479668790752	0.991401002764905	0.994399949172917	0.996670566803876	NA	237	36943	234	175	97	41	10	0	3	1	0	0	0	0	36505	36564	36642	36698	36729	36739	438	440	441	441	441	441
I9_VARICVE	40_50	UKBB	C3_SKIN_EXALLC	2.08833137303015	1.00062829551286	-12.1711529048972	-12.1709327240308	-12.1695739291132	NA	0.710973424438653	1.00253981190514	976.409717403434	1502.37491560392	2533.53794599862	0	0.00331099969841505	0.318234106005311	0.990054458355639	0.993536305091436	0.99616746304263	NA	237	34434	234	175	97	41	10	0	3	1	0	0	0	0	34028	34087	34165	34221	34252	34262	406	408	409	409	409	409
I9_VARICVE	40_50	UKBB	C3_UNCERTAIN_SECONDARY	-12.0166289455264	-12.0191292413448	-12.0222394063891	-12.0196380277477	-12.0083520086455	NA	1097.06452877794	1018.31838786443	1432.63405181738	2091.31890600992	3026.92555444617	0	0.99126059521726	0.990582851968802	0.993304468357256	0.995414266670246	0.996834658347683	NA	140	37249	140	82	39	18	6	0	0	0	0	0	0	0	36803	36861	36904	36925	36937	36943	446	446	446	446	446	446
I9_VARICVE	40_50	UKBB	C3_UNCERTAIN_SECONDARY_EXALLC	-13.0146014622535	-13.0168205942868	-13.0193389345663	-13.0169433856941	-13.0079601883232	NA	1823.296681831	1690.96742477977	2379.95457434714	3491.46965954288	5054.43519439675	0	0.994304787862248	0.993858061687865	0.995635262189711	0.997025323113506	0.997946587750039	NA	140	34161	140	82	39	18	6	0	0	0	0	0	0	0	33753	33811	33854	33875	33887	33893	408	408	408	408	408	408
I9_VARICVE	40_50	UKBB	CARDIAC_ARRHYTM	1.71606926936137	-12.5033109392312	-12.5060413388362	-12.524784031243	-12.5356700864209	NA	1.00283065674749	1004.27738525478	1390.77143337385	2246.08811913324	2852.59174278959	0	0.0870395156214108	0.990066548162093	0.992825389859428	0.995550806786686	0.996493719981371	NA	174	33371	173	129	67	26	12	0	1	0	0	0	0	0	32991	33035	33097	33138	33152	33164	380	381	381	381	381	381
I9_VARICVE	40_50	UKBB	CD2_BENIGN	1.10089723294566	0.254651434010466	0.126547181003638	-12.511934663542	1.73011371565234	NA	0.582532814822898	0.711055879457043	1.0032447652999	898.239803061491	1.00422494204504	0	0.0587785770614049	0.720244985340981	0.899622772616509	0.988886312278294	0.0849183967322022	NA	973	34491	966	741	424	162	59	0	7	4	2	1	1	0	34091	34316	34633	34895	34998	35057	400	403	405	406	406	407
I9_VARICVE	40_50	UKBB	CD2_BENIGN_COLON	-11.9994943991332	-11.9987947003649	-11.9975406663047	-11.9957682888237	-11.9876321451567	NA	1204.21349378844	968.698232124781	1334.22230885951	2290.69090858848	2578.18906731489	0	0.992049538617427	0.990117244028793	0.992825390943107	0.995821699675523	0.996290143237723	NA	107	37289	107	81	42	15	8	0	0	0	0	0	0	0	36840	36866	36905	36932	36939	36947	449	449	449	449	449	449
I9_VARICVE	40_50	UKBB	CD2_BENIGN_COLON_EXALLC	-13.0017775025653	-13.0014181579707	-13.0007749923236	-12.9995695442277	-12.9950308311792	NA	2010.60856109803	1608.68962172735	2222.75339981788	3793.25715611886	4278.01674472149	0	0.994840445110573	0.993551572816826	0.995333239170142	0.997265638709163	0.997576325867645	NA	107	33648	107	81	42	15	8	0	0	0	0	0	0	0	33243	33269	33308	33335	33342	33350	405	405	405	405	405	405
I9_VARICVE	40_50	UKBB	CD2_BENIGN_COLORECANI	-12.9986727550545	-12.9989988121939	-12.998166259515	-12.9952183392978	-12.9920129199438	NA	1803.36683819492	1470.53192741718	2059.07591426028	3426.25385617673	3993.85924796025	0	0.994248895857086	0.992947065484927	0.994963290461394	0.996973762116725	0.997404488341565	NA	129	37249	129	96	48	18	9	0	0	0	0	0	0	0	36801	36834	36882	36912	36921	36930	448	448	448	448	448	448
I9_VARICVE	40_50	UKBB	CD2_BENIGN_COLORECANI_EXALLC	-13.0015039861339	-13.0016879030243	-13.0012295359718	-12.9992873287422	-12.99741137132	NA	1828.99813809643	1482.38000670162	2080.32538974058	3449.04672065187	4021.27633969201	0	0.994328254514743	0.99300198802497	0.9950135623771	0.99699281948155	0.997421113365219	NA	129	33633	129	96	48	18	9	0	0	0	0	0	0	0	33229	33262	33310	33340	33349	33358	404	404	404	404	404	404
I9_VARICVE	40_50	UKBB	CD2_BENIGN_EXALLC	1.1125525102487	0.261419593544648	0.134462635692791	-12.5144490256789	1.7326521847636	NA	0.583086499016116	0.711456738025338	1.00355297499951	901.995327683598	1.00461710032277	0	0.0563860140522493	0.71328881648586	0.893413182630633	0.988930358036012	0.0845835124547403	NA	973	31541	966	741	424	162	59	0	7	4	2	1	1	0	31174	31399	31716	31978	32081	32140	367	370	372	373	373	374
I9_VARICVE	40_50	UKBB	CD2_BENIGN_LEIOMYOMA_UTERI	-14.1755346557983	0.280381036904998	-14.1750383845215	-14.1754010024387	2.76844573486573	NA	1703.19787054763	1.00413909530123	1905.33102407329	3198.42009525962	1.00690457864892	0	0.993359368362395	0.78007193134819	0.9940640551164	0.99646378641991	0.00596932094890852	NA	411	19377	409	318	171	61	20	0	2	2	1	1	1	0	19141	19232	19379	19489	19530	19550	236	236	237	237	237	238
I9_VARICVE	40_50	UKBB	CD2_BENIGN_LEIOMYOMA_UTERI_EXALLC	-14.1766854714136	0.271622957239247	-14.1759721728155	-14.1764050372252	2.74052392537669	NA	1709.48319945152	1.00461283667921	1884.66700293108	3164.34679039027	1.00757272380685	0	0.993383246578403	0.786871188110339	0.993998577647861	0.99642545598853	0.00652963944176253	NA	411	17174	409	318	171	61	20	0	2	2	1	1	1	0	16964	17055	17202	17312	17353	17373	210	210	211	211	211	212
I9_VARICVE	40_50	UKBB	CD2_BENIGN_LIPOMATOUS	2.02100081744626	-12.1590009522303	2.1742461684772	-12.16760335129	-12.1718208208968	NA	1.00287425205822	978.638207314705	1.00276337126385	2253.32677246887	3064.71642289825	0	0.0438827968135434	0.990087011245285	0.0301393300287933	0.99569157221445	0.99683113181176	NA	127	37057	125	95	55	19	7	0	2	1	1	0	0	0	36619	36649	36689	36725	36737	36744	438	439	439	440	440	440
I9_VARICVE	40_50	UKBB	CD2_BENIGN_LIPOMATOUS_EXALLC	2.03161503900301	-12.1615540261181	2.18554412129233	-12.1689695875474	-12.1722875236481	NA	1.00321442941427	985.139912851819	1.00307290581911	2264.99830472641	3093.71000662271	0	0.0428565342905748	0.990150363817311	0.0293429079649688	0.995713292047844	0.996860709243578	NA	127	33331	125	95	55	19	7	0	2	1	1	0	0	0	32939	32969	33009	33045	33057	33064	392	393	393	394	394	394
I9_VARICVE	40_50	UKBB	CD2_BENIGN_MELANOCYTIC	-13.0117790024714	-13.0123940701861	-13.0162382524452	-13.0168307821065	-13.0254534670007	NA	1934.34919092455	1560.77269267194	2032.84076136195	3142.91631632292	3674.60862803623	0	0.994632913576421	0.99334799480982	0.99489119621413	0.996695458111374	0.997171729697906	NA	110	37048	110	85	51	21	11	0	0	0	0	0	0	0	36607	36632	36666	36696	36706	36717	441	441	441	441	441	441
I9_VARICVE	40_50	UKBB	CD2_BENIGN_MELANOCYTIC_EXALLC	-13.010476866215	-13.0107171422108	-13.0134891896465	-13.0143255478389	-13.020101991184	NA	1956.64954815006	1580.23644933331	2060.88526271823	3162.56143789752	3707.41196771481	0	0.994694613486653	0.993430772305168	0.994961780118128	0.996716617109087	0.997197905953045	NA	110	33409	110	85	51	21	11	0	0	0	0	0	0	0	33014	33039	33073	33103	33113	33124	395	395	395	395	395	395
I9_VARICVE	40_50	UKBB	CD2_INSITU	-13.0240314573153	-13.0254172115931	-13.0297762359348	-13.0282178141989	-13.0310735546071	NA	1705.00591328304	1376.889988354	1875.2689739218	2628.74599778902	3889.79711370842	0	0.993905257172121	0.992452102659506	0.994456169337159	0.996045653972267	0.997327039779203	NA	142	36766	142	111	59	30	10	0	0	0	0	0	0	0	36329	36360	36412	36441	36461	36471	437	437	437	437	437	437
I9_VARICVE	40_50	UKBB	CD2_INSITU_EXALLC	-13.0204928924485	-13.0215493004842	-13.0249334238959	-13.0238832813696	-13.0257499172445	NA	1737.5975391333	1398.53060575048	1899.33438382216	2670.14055889391	3921.61157660824	0	0.994021197201336	0.992571100706843	0.994528445375658	0.996108251997003	0.997349807486402	NA	142	33302	142	111	59	30	10	0	0	0	0	0	0	0	32906	32937	32989	33018	33038	33048	396	396	396	396	396	396
I9_VARICVE	40_50	UKBB	CD2_NEOPLASM	1.14833613825482	-0.178272207593347	-0.283916928115292	-12.5070407215125	1.39082181414937	NA	0.454124391543512	0.711168090008894	1.00330362401306	696.723226927071	1.00432361833404	0	0.0114491735160055	0.80206523133614	0.777190587848006	0.985677757861605	0.166103134351294	NA	1544	32548	1535	1158	637	267	82	0	9	4	2	1	1	0	32173	32550	33071	33441	33626	33708	375	380	382	383	383	384
I9_VARICVE	40_50	UKBB	CHOLELITH_BROAD	-13.0163046423796	0.461897916491931	-13.0179052753692	-13.0192990799512	-13.0225624901652	NA	1067.95876570857	1.00253642217211	1147.34207954026	1694.23393841447	2577.47809024293	0	0.990275606392444	0.644992822034052	0.990947283320532	0.99386873603609	0.995968750467449	NA	362	36141	361	290	159	73	23	0	1	1	0	0	0	0	35719	35790	35921	36007	36057	36080	422	422	423	423	423	423
I9_VARICVE	40_50	UKBB	COLITNONINFNAS	-13.010472678827	0.601556149193377	1.12616718764383	-13.0120232616124	-13.0142949557055	NA	1150.53751954198	1.00239949878664	1.00278981877869	1688.20506509583	2801.67679150356	0	0.990977578857119	0.548428816015336	0.261423001200318	0.993850279278508	0.996293695367349	NA	319	36075	317	259	154	77	20	0	2	2	1	0	0	0	35652	35710	35815	35892	35949	35969	423	423	424	425	425	425
I9_VARICVE	40_50	UKBB	COPD_ASTHMA_INFECTIONS	0.460266757031875	0.640163610622204	-0.267561018131174	0.517262928670627	-11.9953155325167	NA	0.712091379970376	0.506516947797214	1.00365965620517	1.00444270717252	763.353379759712	0	0.518046809296606	0.206282335684794	0.789788392519019	0.60657045820129	0.987462578347247	NA	1359	29269	1351	1112	690	318	107	0	8	6	2	1	0	0	28968	29207	29629	30001	30212	30319	301	303	307	308	309	309
I9_VARICVE	40_50	UKBB	COPD_ASTHMA_PNEUMONIA_SEPSIS	-12.9989405794679	-12.9965692413341	-12.9969864401917	-12.9961490077126	-13.0073592840689	NA	1812.1095184001	1491.47109750206	2170.42888519005	3416.76148645703	5147.65964182052	0	0.994276524160949	0.993047380719446	0.995222127335118	0.996965137402583	0.997983868237711	NA	163	28325	163	112	53	22	7	0	0	0	0	0	0	0	28036	28087	28146	28177	28192	28199	289	289	289	289	289	289
I9_VARICVE	40_50	UKBB	COPD_COMORB	-0.78750348930572	0.380009832751415	0.0616761033753766	0.0774336167093392	-13.0015456790961	NA	1.00343534028517	0.454520012828935	0.712503649853536	1.00476454832208	1089.15262428999	0	0.43256649559054	0.403116408441527	0.931019267735179	0.938570698545198	0.990475635863107	NA	2249	27520	2240	1747	979	486	143	0	9	8	3	1	0	0	27234	27727	28495	28988	29331	29474	286	287	292	294	295	295
I9_VARICVE	40_50	UKBB	COPD_CVDMETABOCOMORB	0.483543705456985	-14.0136906904578	0.739516469221437	-14.0152606388492	-14.014772496839	NA	1.00441599516692	1132.44831151013	1.00463201191678	2494.40469065172	3551.75735686613	0	0.630219611801412	0.990126682194816	0.461665696478827	0.995516965918373	0.996851659486446	NA	686	25102	684	519	259	109	39	0	2	1	1	0	0	0	24862	25027	25287	25437	25507	25546	240	241	241	242	242	242
I9_VARICVE	40_50	UKBB	COPD_EXCL	0.826495844877048	0.334312531350743	-0.257073409373734	0.485711802597529	-12.9996812036078	NA	0.585356342308059	0.58492867939696	1.00494490811334	1.00624964288956	1318.49631579798	0	0.157963699295126	0.567630880503631	0.798098741045259	0.629312221354638	0.99213340472814	NA	1424	22247	1416	1148	691	327	101	0	8	5	2	1	0	0	22031	22299	22756	23120	23346	23447	216	219	222	223	224	224
I9_VARICVE	40_50	UKBB	COX_ARTHROSIS	-11.1624715047992	1.91971997224929	2.65995125818234	-11.1743859496528	-11.1964124034134	NA	821.87808195685	1.00291958997451	1.00350054579148	1729.04533451224	3622.19116166001	0	0.98916373357129	0.0556033564140029	0.0080331703892163	0.994843508274153	0.997533694394253	NA	100	33793	98	72	35	12	2	0	2	2	1	0	0	0	33421	33447	33484	33507	33517	33519	372	372	373	374	374	374
I9_VARICVE	40_50	UKBB	C_PSOR_ARTHR_COMORB	0.760782684371555	-14.0337365803377	1.11739310476816	-14.036730208899	-14.0347936892906	NA	1.00481683685476	1355.00252864997	1.00515544024808	3145.29518928933	5562.37540284674	0	0.448968576683909	0.991736471828896	0.266283505055611	0.996439236234493	0.997986807342937	NA	508	23920	506	375	177	74	18	0	2	1	1	0	0	0	23698	23829	24027	24130	24186	24204	222	223	223	224	224	224
I9_VARICVE	40_50	UKBB	D3_ANAEMIA	-13.9119120118384	3.27317500777914	-14.1730888101599	3.92589465845557	-14.0826041761015	NA	4846.57279196022	0.786125204534627	5795.74087427055	1.07466997808531	11255.0793014781	0	0.997709704354261	3.13156809711424e-05	0.99804882969843	0.000259076586109497	0.999001669449393	NA	601	19584	598	457	262	117	37	0	3	3	1	1	0	0	19566	19707	19902	20047	20127	20164	18	18	20	20	21	21
I9_VARICVE	40_50	UKBB	D3_ANAEMIANAS	-12.515731999389	0.929905152692701	1.52108079339001	-12.514681746738	-12.5065035242938	NA	997.210426921716	1.00276689918872	1.00315868997452	1675.79875439545	2577.94152610701	0	0.989986218660089	0.353750396481958	0.129445710740596	0.994041540780724	0.996129195783505	NA	259	36467	257	188	103	47	14	0	2	2	1	0	0	0	36042	36111	36196	36252	36285	36299	425	425	426	427	427	427
I9_VARICVE	40_50	UKBB	D3_ANAEMIA_IRONDEF	-13.5238433984695	0.504442500800184	-13.526115430736	1.90096429780794	-13.5261289339518	NA	1368.31479096809	1.00278294724585	1477.6522579798	1.00368679069561	3373.90380368397	0	0.992114175593045	0.614934349805685	0.99269643591991	0.0582274543220462	0.996801254225924	NA	366	36053	364	284	163	70	22	0	2	2	1	1	0	0	35633	35713	35834	35927	35975	35997	420	420	421	421	422	422
I9_VARICVE	40_50	UKBB	D3_ANAEMIA_IRONDEF_NAS	-13.5238433984695	0.504442500800184	-13.526115430736	1.90096429780794	-13.5261289339518	NA	1368.31479096809	1.00278294724585	1477.6522579798	1.00368679069561	3373.90380368397	0	0.992114175593045	0.614934349805685	0.99269643591991	0.0582274543220462	0.996801254225924	NA	366	36053	364	284	163	70	22	0	2	2	1	1	0	0	35633	35713	35834	35927	35975	35997	420	420	421	421	422	422
I9_VARICVE	40_50	UKBB	D3_APLASTICANDOTHANAEMIA	-12.5176371627221	0.696342188731871	1.2578486794645	-12.5178168001058	-12.5144689085552	NA	908.340642399805	1.002743438374	1.00301694301271	1419.42735555724	2087.87132051017	0	0.989004881155804	0.487408169574605	0.209818294816144	0.992963610812204	0.995217597156307	NA	317	36505	315	235	133	64	21	0	2	2	1	0	0	0	36076	36156	36258	36327	36370	36391	429	429	430	431	431	431
I9_VARICVE	40_50	UKBB	D3_BLOODOTHER	2.25600436806562	-12.1720239204784	-12.1727612128699	-12.1611235112523	-12.1606020637051	NA	1.00260686585652	1150.36346921255	1534.99397561868	2604.11254923327	3601.24595876492	0	0.024440151072209	0.991557721535452	0.993672707130783	0.996273917797509	0.997305727432018	NA	107	37205	106	71	39	13	5	0	1	0	0	0	0	0	36761	36796	36828	36854	36862	36867	444	445	445	445	445	445
I9_VARICVE	40_50	UKBB	D3_BLOOD_IMMUN	0.274699993412133	0.561261911236647	-12.5306267230763	1.2732324152554	2.0803485038238	NA	1.0029081300335	0.711012296732533	650.91211718601	1.0036311636839	1.00400118075951	0	0.784158822861731	0.429887456267021	0.984640974052237	0.204574548267798	0.0382600487777178	NA	729	34800	724	549	316	135	43	0	5	4	2	2	1	0	34404	34579	34812	34993	35085	35128	396	397	399	399	400	401
I9_VARICVE	40_50	UKBB	D3_NUTRIANAEMIA	-13.5227195619254	0.442821278045183	-13.5245459592767	1.87584804034435	-13.5237203916811	NA	1322.16297662206	1.00274682102612	1440.54340871906	1.00361760360282	3236.85873211264	0	0.991839598262351	0.658772706348831	0.992509168538615	0.0616107911292763	0.996666417287421	NA	389	36109	387	303	171	72	24	0	2	2	1	1	0	0	35687	35771	35903	36002	36050	36074	422	422	423	423	424	424
I9_VARICVE	40_50	UKBB	D3_OTHERANAEMIA	-12.5180782950892	0.733018815761506	1.28784949573671	-12.5172739047997	-12.513710380538	NA	925.267734520066	1.0027612207421	1.00303756272705	1455.96675222536	2146.38586296573	0	0.989205636009809	0.464778931581321	0.199159654140476	0.993140491328592	0.995348254980303	NA	302	36481	300	226	129	61	20	0	2	2	1	0	0	0	36054	36128	36225	36293	36334	36354	427	427	428	429	429	429
I9_VARICVE	40_50	UKBB	DIABETES_FG	-13.5101527571519	0.0551655462096112	1.78366460238017	-13.5184599639988	-13.5139418044905	NA	1076.86488044232	1.00244549174455	0.582322234217631	1926.41516418482	2834.86401787912	0	0.989990146653995	0.956113791927172	0.0021911547461454	0.994400956675217	0.996196457884766	NA	609	35742	605	455	242	96	32	0	4	4	3	0	0	0	35326	35476	35689	35835	35899	35931	416	416	417	420	420	420
I9_VARICVE	40_50	UKBB	DM_COMORB	-12.9931892136676	0.677500335487782	-12.9956922979191	-12.9961071627982	-12.9765942895841	NA	1126.16098002332	1.00264453234101	1371.71796280423	2223.36469755359	3372.15656494564	0	0.990794535369463	0.499222633174527	0.992440933625997	0.995336197332283	0.996929621005932	NA	335	36447	334	247	112	45	15	0	1	1	0	0	0	0	36021	36108	36243	36310	36340	36355	426	426	427	427	427	427
I9_VARICVE	40_50	UKBB	DM_COMORB_EXMORE	-12.9942535635688	0.698683637431145	-12.9967008305663	-12.9966607886606	-12.9779397680717	NA	1139.52473835657	1.00289274663984	1389.72559715359	2252.29644129083	3426.69725735925	0	0.990901742404573	0.486010368801446	0.992538299791212	0.995395909149848	0.996978176874171	NA	335	33704	334	247	112	45	15	0	1	1	0	0	0	0	33317	33404	33539	33606	33636	33651	387	387	388	388	388	388
I9_VARICVE	40_50	UKBB	DM_IBD	-14.4948637814007	-14.4964445468279	1.61868848611335	-14.5024252376254	-14.5129612567579	NA	2688.00299199708	2264.77033396719	1.00685892127962	5083.80749912622	7324.10001345368	0	0.99569748545396	0.994892899233077	0.107909299567584	0.997723901721427	0.998418964771216	NA	330	19451	329	239	120	47	17	0	1	1	1	0	0	0	19288	19378	19497	19570	19600	19617	163	163	163	164	164	164
I9_VARICVE	40_50	UKBB	DM_OTHER_WIDE	-12.5156101804021	0.628624042039416	1.89232677293826	-12.5259307596587	-12.5135751542818	NA	880.090595638872	1.00250798667888	0.711410393001619	1565.70255563691	2370.03386026019	0	0.98865380949388	0.530625539379402	0.00781487631905074	0.993616833467328	0.995787257644837	NA	340	34913	337	258	146	55	17	0	3	3	2	0	0	0	34511	34590	34702	34793	34831	34848	402	402	403	405	405	405
I9_VARICVE	40_50	UKBB	E4_DIABETES	-13.4900542536881	-13.4901781369351	1.34123696130571	-13.4947274690432	-13.5028050742977	NA	1415.8251323209	1175.94779099472	1.00287188551268	2634.19973465719	3828.24380507803	0	0.992397830133587	0.990847069179903	0.181093372644156	0.995912539409087	0.997185744193415	NA	343	36658	342	250	126	50	17	0	1	1	1	0	0	0	36226	36318	36442	36518	36551	36568	432	432	432	433	433	433
I9_VARICVE	40_50	UKBB	E4_DM2	-13.4896165038366	-13.4890909259812	1.38564777437995	-13.4943234686023	-13.4999460570328	NA	1458.20549086519	1213.52730511599	1.00289308238557	2692.70670442591	3936.85944803129	0	0.992619007887305	0.99113121252967	0.167079026083939	0.99600147046502	0.997263966986133	NA	322	36617	321	235	120	48	16	0	1	1	1	0	0	0	36185	36271	36386	36458	36490	36506	432	432	432	433	433	433
I9_VARICVE	40_50	UKBB	E4_DM2NOCOMP	1.20407803412292	-12.1567343291787	1.52126898613973	2.53271857578772	-12.1628154305153	NA	1.00269425147696	656.48803138971	1.00292435007553	1.00311913544643	2203.8216583421	0	0.22981223946962	0.985225753032275	0.129308793716112	0.0115749906028621	0.995596525087945	NA	287	36629	284	209	104	37	13	0	3	2	2	1	0	0	36197	36272	36377	36444	36468	36481	432	433	433	434	435	435
I9_VARICVE	40_50	UKBB	E4_DM2_STRICT	1.27776232016835	-12.1523489861666	1.60051296521766	2.63490090331787	-12.1644468137494	NA	1.00272334722513	680.786163613237	1.00299871493783	1.00318107161742	2330.76691272909	0	0.202559957508598	0.985758146615596	0.110549571841776	0.00862564157363033	0.995835799715465	NA	268	36811	265	197	97	34	12	0	3	2	2	1	0	0	36380	36448	36548	36611	36633	36645	431	432	432	433	434	434
I9_VARICVE	40_50	UKBB	E4_ENDONUTRMET	-0.351854329015649	0.346830022217382	0.577812716419979	-12.503672362152	1.77298516104952	NA	1.0027605335221	0.581928739596078	0.711519985212829	756.759659745833	1.00446017268945	0	0.725674102037702	0.551174660282301	0.416744464990486	0.986817435239016	0.0775448678803101	NA	1352	33220	1345	1035	555	240	65	0	7	6	3	1	1	0	32852	33162	33642	33957	34132	34197	368	369	372	374	374	375
I9_VARICVE	40_50	UKBB	E4_HYPERCHOL	1.08112247892182	-12.4839854350459	1.3397247921617	-12.481709710758	-12.5015487579119	NA	1.00287825807949	718.449223265808	1.0030711969313	1627.26698602282	3262.55524657295	0	0.281024982522274	0.986136420384731	0.181672583714014	0.993880005000852	0.996942651518077	NA	328	35511	326	249	128	50	9	0	2	1	1	0	0	0	35104	35181	35302	35380	35421	35430	407	408	408	409	409	409
I9_VARICVE	40_50	UKBB	E4_HYTHYNAS	-13.193138651493	0.85208110751238	-13.1966807459523	-13.1942400542336	3.156016637218	NA	1386.42308597328	1.00285459936388	1502.18698501794	2441.96785413356	1.00402278372836	0	0.992407481614154	0.395516545243524	0.992990691244591	0.995688956678708	0.00167013707907053	NA	249	36383	247	195	108	42	14	0	2	2	1	1	1	0	35947	35999	36086	36152	36180	36194	436	436	437	437	437	438
I9_VARICVE	40_50	UKBB	E4_HYTHY_AI_STRICT	-13.1896525347125	0.971481196930961	-13.1956128533658	-13.1942767301714	3.27347423778095	NA	1480.49987430594	1.00334844042809	1604.85708883259	2614.71098583464	1.00481711240752	0	0.99289180560326	0.332924968681668	0.993439629479971	0.995973755771591	0.00112286970547311	NA	239	33745	237	189	104	40	14	0	2	2	1	1	1	0	33373	33421	33506	33570	33596	33610	372	372	373	373	373	374
I9_VARICVE	40_50	UKBB	E4_LIPOPROT	1.00431955780526	-13.005268741652	1.24085082313885	-13.00559523398	-13.0143888508942	NA	1.00284043830678	898.945497856844	1.00307044785759	1985.74993583056	3993.55283057974	0	0.316597254464404	0.988457207697347	0.216067585922988	0.994774322150518	0.997399818659438	NA	350	35666	348	264	140	56	10	0	2	1	1	0	0	0	35255	35339	35463	35547	35593	35603	411	412	412	413	413	413
I9_VARICVE	40_50	UKBB	E4_METABOLIA	0.565517852119471	-13.0008243086256	0.814951716340617	-13.0008887372071	-13.0147446727458	NA	1.00258076068257	726.97571357918	1.00277332329708	1576.06217694163	2799.58647206538	0	0.572711841037261	0.985731842333749	0.416391318525611	0.993418349281259	0.996290799895707	NA	546	36420	544	400	211	86	20	0	2	1	1	0	0	0	35994	36138	36327	36452	36518	36538	426	427	427	428	428	428
I9_VARICVE	40_50	UKBB	E4_NUTRIDEF	0.971480841595261	-0.109119675160945	-13.1710018401085	-13.1710800581859	2.54234014942216	NA	0.710829913155409	1.00250046172541	956.960682016	1535.69006101928	1.00383350488383	0	0.171723946039419	0.913323443185899	0.989018768022335	0.99315690525247	0.011320996354534	NA	714	36041	710	540	278	109	28	0	4	2	1	1	1	0	35634	35804	36066	36235	36316	36344	407	409	410	410	410	411
I9_VARICVE	40_50	UKBB	E4_OBESITY	1.12399601111929	-14.1777476253476	-14.1779689252958	-14.1769202571969	2.54605205286925	NA	0.710779552445211	1221.19966681985	1709.85598408219	2696.79653751009	1.00374072907802	0	0.113796500841719	0.990737016942697	0.993384090248648	0.995805581349655	0.0111946452352082	NA	607	36191	604	458	233	94	27	0	3	1	1	1	1	0	35776	35922	36147	36286	36353	36380	415	417	417	417	417	418
I9_VARICVE	40_50	UKBB	E4_OBESITYNAS	1.51731806808812	-13.5328574373517	-13.5372112021298	2.13297458134294	-13.5372063322728	NA	0.71087861101333	1099.8925780092	1546.69178553832	1.00333610220451	4130.83306958121	0	0.0328078931902043	0.990183236250786	0.993016712175224	0.0335130510077188	0.997385246894766	NA	412	36158	409	296	149	57	15	0	3	1	1	1	0	0	35740	35853	36000	36092	36134	36149	418	420	420	420	421	421
I9_VARICVE	40_50	UKBB	E4_OBESITY_HYPER	1.12025366763039	-14.1778170899452	-14.1780586359847	-14.1770890524775	2.54606536355219	NA	0.71077771673959	1218.68584568565	1706.03274687516	2682.96795492107	1.00374071602227	0	0.115003761353358	0.990717865284999	0.9933692223119	0.995783912435037	0.01119422019317	NA	609	36192	606	460	234	95	27	0	3	1	1	1	1	0	35777	35923	36149	36288	36356	36383	415	417	417	417	417	418
I9_VARICVE	40_50	UKBB	E4_PCOS_CONCORTIUM	-14.5247197290393	-14.5260425263222	1.80739691992825	-14.5294320669072	-14.5218639868203	NA	2423.51194814162	1947.03025989461	0.713788975418865	3650.26569638822	5905.90648705684	0	0.995218104761954	0.994047345959681	0.011337627994516	0.9968241273715	0.99803810652626	NA	284	19478	282	223	137	68	19	0	2	2	2	0	0	0	19243	19302	19388	19457	19506	19525	235	235	235	237	237	237
I9_VARICVE	40_50	UKBB	E4_PCOS_CONSORTIUM_EXCLUSIONS	-13.1959444477332	0.243327427880615	-13.1957325403118	-13.1959739610909	2.58670239924942	NA	1029.76781851842	1.00328754903906	1119.15322554644	1818.84975563494	1.00467383176734	0	0.989775799943249	0.808369437815223	0.990592505948357	0.994211302231614	0.0100336104918714	NA	470	36034	468	362	198	75	24	0	2	2	1	1	1	0	35605	35711	35875	35998	36049	36073	429	429	430	430	430	431
I9_VARICVE	40_50	UKBB	E4_THYROID	-13.0233006772244	0.670488669182076	-13.0253642010431	-13.0234723604489	-13.0214854066343	NA	1174.00385939929	1.0028151667157	1236.40817645437	1945.34835559069	2885.32326084791	0	0.991149196531757	0.503746569398778	0.991594568072286	0.994658463161642	0.996399153246462	NA	295	36499	294	236	136	57	18	0	1	1	0	0	0	0	36064	36122	36222	36301	36340	36358	435	435	436	436	436	436
I9_VARICVE	40_50	UKBB	E4_THYROID_CTRL_EXCLUSION	-14.015158204352	-0.067567632786268	0.526517530077484	-14.0154399458814	-14.0167749955597	NA	1314.69652796105	1.00276633614682	1.00312109102967	2124.79035616017	3347.47662472288	0	0.9914944123519	0.946278208613998	0.599667076630309	0.994737070402261	0.99665905488406	NA	674	34263	672	522	290	135	40	0	2	2	1	0	0	0	33876	34026	34258	34413	34508	34548	387	387	388	389	389	389
I9_VARICVE	40_50	UKBB	E4_VIT_DEF	-11.557237724108	1.80104808768625	-11.569124727904	3.66535726440108	-11.5699807843946	NA	949.41929848407	1.00324953383495	1099.65942720934	1.00597041043344	6020.79694335184	0	0.990287627576428	0.0726195347052982	0.991605895886674	0.00026884751745924	0.998466730660109	NA	110	34337	108	83	43	14	1	0	2	2	1	1	0	0	33965	33990	34030	34059	34072	34073	372	372	373	373	374	374
I9_VARICVE	40_50	UKBB	F5_ADO	-13.5079285236841	0.820049218278032	-13.5056140593272	1.37257074336316	-13.5041393684775	NA	1166.05275779659	0.71095091572523	1193.88092915489	1.00381509402801	2753.7190947744	0	0.99075725648444	0.248724064480233	0.990974232981078	0.171514323610107	0.996087218502818	NA	532	33508	529	421	250	123	33	0	3	3	1	1	0	0	33127	33235	33406	33533	33623	33656	381	381	383	383	384	384
I9_VARICVE	40_50	UKBB	F5_ALCOHOL	-12.9982627050598	1.16446208561186	-12.9945821674786	-12.989709864085	-12.990842727228	NA	1483.22680452662	1.00276527157101	1593.6660997189	2274.68235224907	3194.23738472079	0	0.993007825673721	0.245539875995102	0.993494207099725	0.995443657173	0.996755042590188	NA	204	35222	203	154	90	43	16	0	1	1	0	0	0	0	34817	34866	34930	34977	35004	35020	405	405	406	406	406	406
I9_VARICVE	40_50	UKBB	F5_ALLANXIOUS	1.03153135487816	0.652275177595205	-12.0131947612178	-12.0105014832142	-12.0122913423484	NA	1.00259917153402	1.00253547499169	806.443697483236	1280.1712308785	2354.5188342578	0	0.303546793156466	0.515288244144655	0.988114746054079	0.992514397380913	0.995929367782162	NA	334	36591	332	240	120	48	10	0	2	1	0	0	0	0	36160	36252	36372	36444	36482	36492	431	432	433	433	433	433
I9_VARICVE	40_50	UKBB	F5_ANXIETY	1.31769532302281	0.95999635788868	-12.5093962497227	-12.5057726348453	-12.5116482609904	NA	1.00270737617877	1.00255697358305	1198.11809345238	1971.43981473006	3371.89344389114	0	0.188799950462203	0.338290764867325	0.991669541718764	0.994938675828447	0.997039399899216	NA	251	36484	249	176	89	33	8	0	2	1	0	0	0	0	36053	36126	36213	36269	36294	36302	431	432	433	433	433	433
I9_VARICVE	40_50	UKBB	F5_DEPRESSIO	-13.5065392388151	0.825157437788947	-13.5047716585156	1.36560125167788	-13.5033651913648	NA	1175.76128906131	0.710964223678748	1198.89859202914	1.00385413577628	2752.72814145109	0	0.9908345152926	0.245797532449585	0.991012566859064	0.173716584620137	0.996086034348035	NA	522	33450	519	418	248	124	33	0	3	3	1	1	0	0	33070	33171	33341	33465	33556	33589	380	380	382	382	383	383
I9_VARICVE	40_50	UKBB	F5_MOOD	-14.0302659022972	0.792951668291868	-14.035205054918	1.32533317825774	-14.0322364818237	NA	1493.85441548063	0.710951824689615	1527.57426189173	1.00378961645429	3478.55173715393	0	0.992506386260762	0.264705557794105	0.992669216715423	0.186724985230115	0.996781397741502	NA	545	33460	542	432	259	129	35	0	3	3	1	1	0	0	33078	33188	33361	33491	33585	33620	382	382	384	384	385	385
I9_VARICVE	40_50	UKBB	F5_NEUROTIC	1.52961526960029	0.454239572814265	-12.5094245426996	-12.5068979809365	-12.5134504438969	NA	0.710705504841748	1.00246266092731	907.950777934827	1412.33748197184	2463.85370459901	0	0.0313777418772046	0.650459682743618	0.989007376627876	0.992934457587869	0.995947711517907	NA	404	36673	401	293	154	65	16	0	3	1	0	0	0	0	36240	36348	36487	36576	36625	36641	433	435	436	436	436	436
I9_VARICVE	40_50	UKBB	F5_PSYCH	-0.228418189375273	0.701835154205627	-14.0116026414089	0.686525305350973	-14.0111480293382	NA	1.0029438352016	0.505522852441316	1054.66604498197	1.00383079309174	2437.64598573098	0	0.819842358289933	0.165035008108741	0.989400139870768	0.49403490060866	0.995413929175231	NA	1242	32006	1236	962	534	247	70	0	6	5	1	1	0	0	31642	31916	32344	32631	32808	32878	364	365	369	369	370	370
I9_VARICVE	40_50	UKBB	F5_PSYCH_INCLAVO	-0.228418189375273	0.701835154205627	-14.0116026414089	0.686525305350973	-14.0111480293382	NA	1.0029438352016	0.505522852441316	1054.66604498197	1.00383079309174	2437.64598573098	0	0.819842358289933	0.165035008108741	0.989400139870768	0.49403490060866	0.995413929175231	NA	1242	32006	1236	962	534	247	70	0	6	5	1	1	0	0	31642	31916	32344	32631	32808	32878	364	365	369	369	370	370
I9_VARICVE	40_50	UKBB	F5_SUBSNOALCO	-14.0043531709076	0.020660263382701	-14.0062114246527	-14.0087949550634	-14.0071125386403	NA	1358.30522411104	1.00252875495708	1626.42599256326	2678.00580919789	5627.02287991187	0	0.991773822980819	0.983558238752615	0.993128982335782	0.995826241229335	0.99801386140902	NA	601	36206	600	456	216	81	13	0	1	1	0	0	0	0	35779	35923	36163	36298	36366	36379	427	427	428	428	428	428
I9_VARICVE	40_50	UKBB	F5_SUBSTANCE	-14.0040415533767	0.545791248421098	-14.0042306965942	-14.0022946197993	-13.9992995008732	NA	1248.54246209717	0.710609872835788	1440.14719767776	2268.78253632233	4023.74480040838	0	0.991050865626079	0.442451347707422	0.992241360201303	0.995075709730099	0.99722402812468	NA	727	36385	725	549	282	115	26	0	2	2	0	0	0	0	35959	36135	36402	36569	36658	36684	426	426	428	428	428	428
I9_VARICVE	40_50	UKBB	F5_TOBAC	-14.0046270520528	0.0363801732391942	-14.0061637627425	-14.0096115597827	-14.0069748737535	NA	1366.11312977949	1.00253878550205	1638.39030946508	2748.50260017115	5626.84827765771	0	0.991820677404796	0.971052681832459	0.993179179806838	0.995933056653245	0.998013819299619	NA	594	36209	593	449	213	77	13	0	1	1	0	0	0	0	35782	35926	36162	36298	36362	36375	427	427	428	428	428	428
I9_VARICVE	40_50	UKBB	FALLS	-12.1695627704557	0.627454460212488	1.22186748711947	2.19160965383529	-12.1805871304201	NA	745.951864878541	1.00241413978953	1.00277397092165	1.0035235874332	2105.29874950215	0	0.986983777367552	0.531352102342209	0.22303879545519	0.0289685357128245	0.99538372015153	NA	324	36582	321	250	139	54	15	0	3	3	2	1	0	0	36151	36222	36333	36418	36457	36472	431	431	432	433	434	434
I9_VARICVE	40_50	UKBB	FG_HYPERTENSION	3.03509772165322	2.60919388945403	2.59755575013729	-11.9597166759253	4.13331686091919	NA	0.739884597201684	0.738119913268588	1.02510449010658	2284.58326014699	1.02930432247924	0	4.0937630351462e-05	0.000407900626920367	0.0112787263791593	0.995823120186122	5.92843875888144e-05	NA	692	29894	686	502	253	100	34	0	6	4	2	1	1	0	29849	30033	30282	30435	30501	30535	45	47	49	50	50	51
I9_VARICVE	40_50	UKBB	FG_OTHHEART	-13.203720585136	-13.2158133689525	-13.165424203095	-13.2312493571833	-13.1535630588148	NA	6830.11991000129	5765.16666885742	7544.42220166874	13101.8873718303	20466.304663789	0	0.998457561744584	0.99817096628493	0.998607649055703	0.999194237632472	0.999487204733142	NA	257	28551	257	180	96	37	14	0	0	0	0	0	0	0	28537	28614	28698	28757	28780	28794	14	14	14	14	14	14
I9_VARICVE	40_50	UKBB	FIBRO_COMORB	1.46161057254004	0.969014346489255	0.415742229250302	1.18477090442183	-11.4900476400013	NA	0.584971039864249	0.58464977388361	1.00489476441741	1.00620040834461	921.072919529891	0	0.0124683796579042	0.0974331675219127	0.679081242897756	0.239007921285057	0.990046940203137	NA	741	23084	733	600	363	179	51	0	8	5	2	1	0	0	22867	23000	23237	23421	23549	23600	217	220	223	224	225	225
I9_VARICVE	40_50	UKBB	G6_CARPTU	1.69688554978324	-12.5213580644895	-12.5271134980644	-12.5278168809686	-12.5231105004635	NA	1.00294475663644	970.401924016736	1352.60956772189	1918.18130974859	3251.78609252491	0	0.090664411496046	0.989704965736495	0.992610544976541	0.994788980291994	0.996927235821123	NA	171	35031	170	138	71	36	9	0	1	0	0	0	0	0	34624	34656	34723	34758	34785	34794	407	408	408	408	408	408
I9_VARICVE	40_50	UKBB	G6_EPIPAROX	-13.5105491039838	-13.509532122884	1.3171353769221	1.40311259984228	-13.5062921076517	NA	1110.7631502062	885.292024669992	0.71129675215019	1.00387472176764	2860.70799953041	0	0.990295327373913	0.987824775925011	0.0640634238569297	0.162204101615329	0.996232952852112	NA	571	34083	568	444	260	124	34	0	3	3	3	1	0	0	33695	33819	34003	34139	34229	34263	388	388	388	390	391	391
I9_VARICVE	40_50	UKBB	G6_HEADACHE	-13.0157591988399	-13.0155136143884	-13.0147051419078	-13.0186496719315	-13.0105161982687	NA	1790.77664492318	1424.5651518593	1740.69426122172	2633.81914141413	4637.63693059688	0	0.994200850281009	0.992710243633315	0.994034486251147	0.996056169113871	0.997761602182076	NA	137	33178	137	109	76	34	8	0	0	0	0	0	0	0	32808	32836	32869	32911	32937	32945	370	370	370	370	370	370
I9_VARICVE	40_50	UKBB	G6_MIGRAINE	-13.0248390044504	-13.024015449561	-13.020533589608	-13.0178746839969	-13.0132218605247	NA	1528.50050909999	1227.60291768147	1622.74065969338	2405.66261352601	3766.97125671115	0	0.993201054158131	0.991535157046745	0.993598008906274	0.995682391007523	0.997243666741944	NA	192	33408	192	146	86	40	12	0	0	0	0	0	0	0	33035	33081	33141	33187	33215	33227	373	373	373	373	373	373
I9_VARICVE	40_50	UKBB	G6_NERPLEX	1.05229691348788	-14.028249798058	-14.029077803214	-14.0307047827986	-14.0195505851709	NA	0.710719204539703	1092.25230155802	1493.8090451759	2423.0649366654	3915.09838232544	0	0.138710922210004	0.989752719035438	0.992506793238192	0.995379892633403	0.997142866420442	NA	629	35734	627	474	254	100	28	0	2	0	0	0	0	0	35311	35464	35684	35838	35910	35938	423	425	425	425	425	425
I9_VARICVE	40_50	UKBB	G6_NEURO	-0.247945139967581	-14.0215162539162	0.614694797298946	0.767372752782152	-14.0168951932534	NA	1.002926203649	784.746039778289	0.711695026303918	1.00409734452813	2699.95952583056	0	0.804736637663017	0.985744488627594	0.387749777387993	0.444723403882988	0.995857784562845	NA	1227	31784	1223	952	519	229	63	0	4	3	3	1	0	0	31429	31700	32133	32423	32589	32652	355	356	356	358	359	359
I9_VARICVE	40_50	UKBB	G6_OTHNEU	-13.0092620455113	-13.0074115324898	-13.0118903606531	-13.0121826496822	-13.0041341117528	NA	1785.27258238154	1419.70188667167	1903.58866061324	2868.86417616135	4116.06381677852	0	0.994185875269506	0.992689826126971	0.994546140248665	0.996381082057692	0.997479198322682	NA	137	37090	137	105	57	26	9	0	0	0	0	0	0	0	36649	36681	36729	36760	36777	36786	441	441	441	441	441	441
I9_VARICVE	40_50	UKBB	G6_ROOTPLEXOTHUNS	-13.0028569319287	-13.0050100927611	-13.0033230588186	-13.0036999316792	-13.0055554472476	NA	1615.08483190669	1337.23770455554	1906.92163297281	3032.55668811137	4787.11178440735	0	0.993576395176298	0.992240472159088	0.994559257117152	0.996578656005471	0.997832321533703	NA	160	35012	160	119	58	24	7	0	0	0	0	0	0	0	34603	34644	34705	34739	34756	34763	409	409	409	409	409	409
I9_VARICVE	40_50	UKBB	G6_SLEEPAPNO	-12.1537936825434	2.40105424005847	-12.1556577315223	-12.15315702531	-12.1563299688328	NA	1191.63635864221	0.711870150112113	1466.81672038746	2609.70078084138	4923.00351078153	0	0.991862319288935	0.000743857385221404	0.993387926055063	0.996284332143408	0.998029792560553	NA	132	33474	130	91	46	15	3	0	2	2	0	0	0	0	33098	33137	33182	33213	33225	33228	376	376	378	378	378	378
I9_VARICVE	40_50	UKBB	G6_SLEEPAPNO_INCLAVO	-12.1498237934613	2.33349849821202	-12.1521548722442	-12.1492489131203	-12.1523185718258	NA	1156.43459788127	0.711190450313779	1410.00136625805	2506.24778393768	4668.47498800943	0	0.991617356918606	0.00103397142099742	0.993123484167509	0.996132201999382	0.997923061290618	NA	132	37255	130	91	46	15	3	0	2	2	0	0	0	0	36817	36856	36901	36932	36944	36947	438	438	440	440	440	440
I9_VARICVE	40_50	UKBB	G6_SLEEPDISOTH	1.30031258149116	-13.1672564728127	2.17681813040109	-13.170917459084	-13.1718982818796	NA	1.00298519818767	1099.42658628823	0.71146466202912	2254.19428626384	3419.81792669047	0	0.194823097255569	0.990444382891057	0.0022161109940612	0.995338107294911	0.996926845663829	NA	270	33576	267	214	114	54	17	0	3	2	2	0	0	0	33198	33251	33351	33411	33448	33465	378	379	379	381	381	381
I9_VARICVE	40_50	UKBB	GOUT	-12.9825982060376	-12.9830448456773	-12.9842593707557	-12.9814943974454	-12.9794997850184	NA	1667.80141591344	1324.21638214091	1879.27657917984	2748.4267323715	3945.529927414	0	0.993789122639554	0.992177407546255	0.99448731614295	0.9962314092924	0.997375226142741	NA	150	35673	150	122	60	29	10	0	0	0	0	0	0	0	35256	35284	35346	35377	35396	35406	417	417	417	417	417	417
I9_VARICVE	40_50	UKBB	GOUT_COMORB	0.902823574878354	0.536726951464613	0.516580287498892	-12.1517401017577	2.21856764126867	NA	0.713004923140109	0.712708595413437	1.00458142321485	892.21182891785	1.0061578149164	0	0.205433083575638	0.451401536419189	0.607095104865184	0.989133313690862	0.0274548157235701	NA	827	24366	821	601	306	122	41	0	6	4	2	1	1	0	24123	24343	24638	24822	24903	24944	243	245	247	248	248	249
I9_VARICVE	40_50	UKBB	H7_CHOROIDRETINA	-12.9964196539084	-12.9963336969681	-12.9933950344465	-12.9931327728691	-12.9917112897803	NA	1729.7510474166	1472.4053106443	2051.62600687598	3671.47796089664	4900.5181835822	0	0.994005180665064	0.992957483049347	0.99494685680931	0.997176341923656	0.997884739261068	NA	138	37014	138	97	50	16	6	0	0	0	0	0	0	0	36574	36615	36662	36696	36706	36712	440	440	440	440	440	440
I9_VARICVE	40_50	UKBB	H7_CONJUNCTIVA	-13.014296137663	0.705450323331685	1.14878822744216	-13.0132242438589	-13.0133804199656	NA	1238.77066451924	1.00251226322665	1.00280696546024	1552.22633572342	2201.7470490059	0	0.991617726151547	0.481630528624879	0.251972021439948	0.993310943871524	0.99528414725386	NA	277	35930	275	231	149	89	33	0	2	2	1	0	0	0	35514	35558	35640	35700	35756	35789	416	416	417	418	418	418
I9_VARICVE	40_50	UKBB	H7_CONJUNCTIVITIS	-13.0110822069351	0.955295618299939	-13.0089522506326	-13.0080080085553	-13.0085742634441	NA	1430.50881564889	1.00253871454714	1314.57752747539	1762.6220077947	2492.40815305914	0	0.992743002794004	0.340652629465345	0.992104328176263	0.99411172985448	0.995835636540271	NA	207	35841	206	180	122	69	26	0	1	1	0	0	0	0	35426	35452	35510	35563	35606	35632	415	415	416	416	416	416
I9_VARICVE	40_50	UKBB	H7_CONJUNCTIVITISACUNONATOPIC	-13.0110822069351	0.955295618299939	-13.0089522506326	-13.0080080085553	-13.0085742634441	NA	1430.50881564889	1.00253871454714	1314.57752747539	1762.6220077947	2492.40815305914	0	0.992743002794004	0.340652629465345	0.992104328176263	0.99411172985448	0.995835636540271	NA	207	35841	206	180	122	69	26	0	1	1	0	0	0	0	35426	35452	35510	35563	35606	35632	415	415	416	416	416	416
I9_VARICVE	40_50	UKBB	H7_EYELIDDIS	-13.0052190414405	-13.0052822428221	-13.0033850476881	-13.0050632107928	-13.0081926511575	NA	1907.38994335575	1541.15225695865	1969.26847609197	2788.88850513581	3828.84899098101	0	0.994559799836173	0.993266991818315	0.994731482833249	0.996279341564718	0.997289259477657	NA	115	36022	115	85	53	26	10	0	0	0	0	0	0	0	35586	35616	35648	35675	35691	35701	436	436	436	436	436	436
I9_VARICVE	40_50	UKBB	H7_EYE_ADNEXA	0.698849388000756	-0.452784161990352	1.16283326683967	-13.0391928399182	-13.0315334633609	NA	0.711021341672339	1.00262960388902	0.582409009058812	1006.51458074676	1491.8000205475	0	0.325665995719237	0.651559589782964	0.045869504204103	0.989663855990364	0.99303021385243	NA	953	33288	947	749	454	226	76	0	6	4	3	0	0	0	32912	33110	33405	33633	33783	33859	376	378	379	382	382	382
I9_VARICVE	40_50	UKBB	H7_GLAUCOMA	-11.9965128528648	-11.9941801373827	-11.9910764270023	-11.996905435889	-11.9751049961736	NA	1184.74022733918	977.6923547499	1351.4162106792	2553.56657808535	7539.20419808731	0	0.99192087126028	0.990211919871166	0.992920486572872	0.996251474117008	0.998732658365298	NA	103	37231	103	80	42	12	1	0	0	0	0	0	0	0	36785	36808	36846	36876	36887	36888	446	446	446	446	446	446
I9_VARICVE	40_50	UKBB	H7_LACRIMALSYSTEM	-13.0065136822008	-13.0069338606115	-13.0082396747614	-13.0056992408998	-12.9984855802386	NA	1796.40489663341	1422.97377203692	1866.69905857037	2721.34371392335	4300.33656640156	0	0.994223125417228	0.99270690198286	0.994439923484461	0.996186807615872	0.997588264312512	NA	128	36015	128	101	59	29	8	0	0	0	0	0	0	0	35581	35608	35650	35680	35701	35709	434	434	434	434	434	434
I9_VARICVE	40_50	UKBB	H7_LIDLACRIMALORBIT	-14.0122938852508	-14.012316834747	-14.0124656992398	-14.0138548219598	-14.0101613016711	NA	1821.51679500643	1434.75975184727	1835.23657589159	2584.43396333862	3423.37661938427	0	0.993862212681248	0.992207731279152	0.993908021691389	0.995673565753697	0.996734668300927	NA	343	36282	343	270	166	85	34	0	0	0	0	0	0	0	35843	35916	36020	36101	36152	36186	439	439	439	439	439	439
I9_VARICVE	40_50	UKBB	H7_VISUALDISTBLIND	2.49322058097592	-13.1741924629011	-13.1792676876709	-13.1818203259656	-13.1850318444711	NA	0.710778578950029	1415.14712781854	1769.29212945105	2551.87157707546	4285.482763391	0	0.000451944534509027	0.992572268471225	0.994056698273684	0.995878505704281	0.997545173478432	NA	155	37027	153	122	80	39	11	0	2	0	0	0	0	0	36589	36620	36662	36703	36731	36742	438	440	440	440	440	440
I9_VARICVE	40_50	UKBB	H7_VISUDISTURB	2.06422727164319	-12.1805984356845	-12.1849324182826	-12.1845710146932	-12.1829080383648	NA	1.00273884839147	974.576151113187	1213.76307864225	1679.77488188822	2901.09656369299	0	0.0395336170329757	0.990028015355006	0.991990194525644	0.994212441236256	0.996649361561848	NA	119	36953	118	95	63	33	9	0	1	0	0	0	0	0	36516	36539	36571	36601	36625	36634	437	438	438	438	438	438
I9_VARICVE	40_50	UKBB	H8_EAR_MASTOID	0.813734985978683	1.0480965168444	0.902797678030109	0.959131652008205	-12.0114064093296	NA	0.711095694038946	0.505243771357822	0.711263256133558	1.00372389216947	951.59696492009	0	0.252482812590747	0.0380387176749001	0.204338483907142	0.339287906566624	0.989929075437749	NA	892	34000	883	708	416	201	67	0	9	7	3	1	0	0	33613	33788	34080	34295	34429	34496	387	389	393	395	396	396
I9_VARICVE	40_50	UKBB	H8_EXTERNAL	-13.0100493255001	0.679790417704148	0.544569523169906	1.31090017351871	-13.0130906535826	NA	847.100303613441	0.71063076219494	1.00282198165275	1.00354912610087	1862.4966035229	0	0.987746304218935	0.338768456564072	0.587104270782935	0.191462768690961	0.994425300092004	NA	608	35469	604	495	287	138	46	0	4	4	2	1	0	0	35057	35166	35374	35523	35615	35661	412	412	414	415	416	416
I9_VARICVE	40_50	UKBB	H8_EXTOTITIS	-13.5048794363994	0.666822211596045	-13.5047667135573	1.86355274951003	-13.5063796616724	NA	1523.92611715508	1.00255983712177	1531.44624380006	1.0037862918721	3454.31707435195	0	0.992929320102103	0.505973990537502	0.992964098314625	0.063378989416975	0.99688027933924	NA	310	35237	308	251	156	81	22	0	2	2	1	1	0	0	34830	34887	34982	35057	35116	35138	407	407	408	408	409	409
I9_VARICVE	40_50	UKBB	H8_INNER	-11.5172144811937	1.37962368050321	2.00897792926396	-11.5171794770631	-11.5140658885806	NA	787.403567068133	1.00237307724901	1.00259890201622	1349.22249929629	1692.58174913966	0	0.988329897979853	0.168710985909037	0.0450946688607047	0.993189212234589	0.994572300833393	NA	155	37022	153	120	63	26	12	0	2	2	1	0	0	0	36585	36618	36675	36712	36726	36738	437	437	438	439	439	439
I9_VARICVE	40_50	UKBB	H8_MIDDLEMASTOID	1.27525768535151	0.787710169003704	1.31412347953326	-11.4895094081318	-11.4860296380069	NA	1.0026735553282	1.00242589725282	1.00264193782003	877.011954766999	1365.72556144998	0	0.20342382406729	0.431982387571033	0.189972389594287	0.989547417347104	0.993289707730372	NA	266	36196	263	215	130	62	18	0	3	2	1	0	0	0	35767	35815	35900	35968	36012	36030	429	430	431	432	432	432
I9_VARICVE	40_50	UKBB	H8_OTHEREAR	2.12993205575507	1.90826123479824	-11.196157742881	3.46683710129295	-11.1962398140952	NA	1.00269531264978	1.00250866244434	954.813382599921	1.004019996156	2901.76565379993	0	0.0336528670179401	0.0569771547433371	0.990644206657503	0.000554478963427191	0.996921431367346	NA	111	37111	108	68	37	16	3	0	3	2	1	1	0	0	36668	36708	36739	36760	36773	36776	443	444	445	445	446	446
I9_VARICVE	40_50	UKBB	HDINJ	-12.4997117626449	1.34769342480336	-12.4988575064122	-12.4959136641579	-12.4900995187995	NA	1243.57179676033	1.00231080272554	1352.98435032377	1935.99323898402	2525.21723776155	0	0.991980230557527	0.178758853519941	0.99262925429521	0.994850071189877	0.996053560546745	NA	161	36915	160	123	69	33	14	0	1	1	0	0	0	0	36471	36508	36562	36598	36617	36631	444	444	445	445	445	445
I9_VARICVE	40_50	UKBB	HYPOTHYROIDISM	-12.9124767636419	3.64216109280596	-13.1596065052003	-13.0678477363064	5.49545416770783	NA	5476.41999957019	1.09521486383731	5537.00124768291	8199.60173313311	1.08104676204159	0	0.998118724220166	0.000882531442690574	0.998103696115956	0.998728398051851	3.70627528962968e-07	NA	250	19232	248	196	109	42	14	0	2	2	1	1	1	0	19221	19273	19360	19427	19455	19469	11	11	12	12	12	13
I9_VARICVE	40_50	UKBB	HYPOT_THYRO_INCL	-13.1875702562043	0.868525647706805	-13.1910163710012	-13.1893476831853	3.17678387953292	NA	1394.9916728604	1.0028525251541	1507.17988506038	2462.18561757147	1.00401593598998	0	0.992457301227573	0.386459889513611	0.993016909234031	0.99572594101772	0.00155575550179072	NA	250	36976	248	196	109	42	14	0	2	2	1	1	1	0	36540	36592	36679	36746	36774	36788	436	436	437	437	437	438
I9_VARICVE	40_50	UKBB	I9_ANGINA	-12.9898625564328	-12.9887899950737	-12.990101970445	-12.9851357879312	-12.9791136025836	NA	1962.31156340247	1582.43778552835	2313.2368964744	3736.31664912101	4342.92511254097	0	0.994718303005682	0.993450966144529	0.995519461345311	0.997227050198993	0.997615473748104	NA	108	36242	108	85	38	15	8	0	0	0	0	0	0	0	35813	35836	35883	35906	35913	35921	429	429	429	429	429	429
I9_VARICVE	40_50	UKBB	I9_CORATHER	-12.9815370641347	-12.9825224263478	-12.9846164775322	-12.9888409900523	-12.9643316729601	NA	1464.87847124492	1208.7675594054	1910.36851888838	2944.55377815117	4838.97987627285	0	0.992929357189856	0.991430647706387	0.994576886531019	0.996480430360531	0.997862353642117	NA	190	36715	190	143	56	25	7	0	0	0	0	0	0	0	36278	36325	36412	36443	36461	36468	437	437	437	437	437	437
I9_VARICVE	40_50	UKBB	I9_CVD_HARD	-12.9898549437869	-12.9921878552382	-12.999403188669	-12.9916458445821	-12.9838815403262	NA	1873.19345727489	1588.31316323489	2373.09985431111	3536.84219794596	4955.97992111635	0	0.994467030835204	0.993473484486329	0.995629357435595	0.997069190608938	0.997909671359743	NA	124	36964	124	85	37	18	7	0	0	0	0	0	0	0	36528	36567	36615	36634	36645	36652	436	436	436	436	436	436
I9_VARICVE	40_50	UKBB	I9_DOAAC	1.76143263209533	2.1375074898449	-11.1819390123575	-11.1825875904553	-11.2005731508047	NA	1.00271609993645	0.710855633992908	759.121129750628	1282.95926499562	2446.78934486597	0	0.078975546685296	0.00263882990208314	0.988247496323309	0.993045530551138	0.996347567396272	NA	164	36951	161	111	60	21	4	0	3	2	0	0	0	0	36519	36569	36620	36659	36676	36680	432	433	435	435	435	435
I9_VARICVE	40_50	UKBB	I9_HYPERTENSION	1.00580664985298	0.65059370922919	0.642260510989775	-12.151120462851	2.35381842807096	NA	0.711275041318039	0.711059690474989	1.00323154109422	963.164056423943	1.00440821043915	0	0.157335591718992	0.360210757995497	0.522047974788041	0.989934285675213	0.0191043849620658	NA	692	32339	686	502	253	100	34	0	6	4	2	1	1	0	31979	32163	32412	32565	32631	32665	360	362	364	365	365	366
I9_VARICVE	40_50	UKBB	I9_HYPTENS	1.00660196311735	0.650920183591931	0.64663867174722	-12.1505938234048	2.35385521824605	NA	0.711278437097881	0.711064802560774	1.0032295222285	967.196739042006	1.0044082689683	0	0.157009568267416	0.359973218236811	0.519214269004289	0.989976686413178	0.0191025161643242	NA	691	32339	685	502	252	99	34	0	6	4	2	1	1	0	31979	32162	32412	32565	32630	32664	360	362	364	365	365	366
I9_VARICVE	40_50	UKBB	I9_HYPTENSESS	1.00727356990751	0.651546451647678	0.650755266038708	-12.1505898665792	2.3538011354491	NA	0.711283178803041	0.711067471886693	1.00322608232259	967.149747695803	1.00440851552607	0	0.156735749640524	0.359513013849045	0.516556465964567	0.989976202695554	0.0191053031588948	NA	690	32335	684	502	251	99	34	0	6	4	2	1	1	0	31975	32157	32408	32560	32625	32659	360	362	364	365	365	366
I9_VARICVE	40_50	UKBB	I9_IHD	-12.9889736057277	-12.989140917365	-12.9911954793342	-12.9924040304724	-12.9736523074603	NA	1385.93429300667	1136.09817930352	1797.71785952457	2862.57698204165	4258.00331108057	0	0.992522336852368	0.990877892947481	0.994234143012407	0.996378646563031	0.997568940157919	NA	217	36848	217	165	64	27	9	0	0	0	0	0	0	0	36413	36465	36566	36603	36621	36630	435	435	435	435	435	435
I9_VARICVE	40_50	UKBB	I9_ISCHHEART	-12.9892290928911	-12.9896388227216	-12.9919346045327	-12.9924305721296	-12.9736566168181	NA	1382.95812347815	1135.34460125214	1785.03636728673	2862.49367555198	4257.84285956564	0	0.992506097763548	0.990871488579301	0.99419285079756	0.996378533774264	0.9975688477392	NA	218	36845	218	165	65	27	9	0	0	0	0	0	0	0	36410	36463	36563	36601	36619	36628	435	435	435	435	435	435
I9_VARICVE	40_50	UKBB	I9_K_CARDIAC	1.37407373511785	0.30489246735672	0.283406687373853	-12.4919453950302	1.9492197734065	NA	0.505938079099489	0.711162963397388	1.00328693641802	942.037054988207	1.00448875586158	0	0.00660972575297492	0.668124259516426	0.777576860497919	0.989419908471464	0.05231782493985	NA	978	31402	970	722	366	149	53	0	8	4	2	1	1	0	31064	31312	31668	31885	31981	32034	338	342	344	345	345	346
I9_VARICVE	40_50	UKBB	I9_OTH	-12.0078092751126	-12.0055393493992	-12.007337867193	-12.0056585356325	-12.0148263481742	NA	1223.39840136819	1090.55202070909	1541.75452440777	2528.99850296714	3302.02763104159	0	0.992168788360343	0.99121652077994	0.993786058351034	0.996212297635728	0.997096807064704	NA	104	37284	104	65	33	12	5	0	0	0	0	0	0	0	36837	36876	36908	36929	36936	36941	447	447	447	447	447	447
I9_VARICVE	40_50	UKBB	I9_OTHHEART	1.0588777375096	-13.0076279835624	-13.0094831869328	-13.0099934554535	-13.0120590397922	NA	1.00259389906847	949.552975807879	1348.9431016261	2196.14640390202	3108.98643008088	0	0.290905070373817	0.989070371830615	0.992305157379053	0.995273351457388	0.996660618843008	NA	335	36648	334	233	115	45	16	0	1	0	0	0	0	0	36218	36319	36437	36507	36536	36552	430	431	431	431	431	431
I9_VARICVE	40_50	UKBB	I9_OTHPER	2.24485774223691	2.60654261136902	-11.1745531906091	-11.177671324354	-11.1911259131283	NA	1.00281367216101	0.711032756185016	982.289216672946	1630.58992024427	2863.25940816992	0	0.0251846133582106	0.000246514085967713	0.990923435778754	0.994530555219737	0.996881454811959	NA	103	36733	100	70	36	13	3	0	3	2	0	0	0	0	36309	36339	36373	36396	36406	36409	424	425	427	427	427	427
I9_VARICVE	40_50	UKBB	IBD_COMORB	0.331822263562431	-0.401646770199138	0.86388134436233	-0.154062846906921	-13.0158695433909	NA	0.508305187898184	0.584379819817564	0.419647379218849	1.00608405628846	965.346999994174	0	0.513884415738191	0.491890981927012	0.0395336581057076	0.878294821341528	0.989242369114123	NA	2980	22913	2966	2387	1363	661	210	0	14	10	7	1	0	0	22697	23276	24300	25002	25453	25663	216	220	223	229	230	230
I9_VARICVE	40_50	UKBB	ILD_COMORB	-0.00109723766929452	0.461414434846516	-0.537356765211516	0.169018099389701	-13.00118271703	NA	0.711926191609962	0.454386780000395	1.00370899769676	1.00457190608944	1095.42058140961	0	0.998770281723604	0.309883631624549	0.59239328731747	0.866387487283477	0.990530395721688	NA	2101	28398	2092	1630	901	443	137	0	9	7	2	1	0	0	28102	28564	29293	29751	30057	30194	296	298	303	304	305	305
I9_VARICVE	40_50	UKBB	ILD_CVDMETABOCOMORB	1.15143641587281	-14.0340200317453	0.712680302663358	-14.0380190679803	-14.0312485456291	NA	0.713105846503559	1125.644995982	1.00444005787976	2456.80192826076	3457.3519082401	0	0.106380415678058	0.990052602848647	0.477995673341853	0.995440960216965	0.996761889981533	NA	718	26163	715	541	269	114	40	0	3	1	1	0	0	0	25910	26084	26356	26511	26585	26625	253	255	255	256	256	256
I9_VARICVE	40_50	UKBB	ILD_DIFF_DG	0.826495844877048	0.334312531350743	-0.257073409373734	0.485711802597529	-12.9996812036078	NA	0.585356342308059	0.58492867939696	1.00494490811334	1.00624964288956	1318.49631579798	0	0.157963699295126	0.567630880503631	0.798098741045259	0.629312221354638	0.99213340472814	NA	1424	22247	1416	1148	691	327	101	0	8	5	2	1	0	0	22031	22299	22756	23120	23346	23447	216	219	222	223	224	224
I9_VARICVE	40_50	UKBB	ILD_SYST_AUTO_DISEASES	-13.0135700442647	-13.0149238495786	-13.0136412509576	-13.0214342396831	-13.0195409369996	NA	1273.3093352838	1038.84019244794	1354.95928518584	1945.23505550285	3480.11435451348	0	0.991845543285492	0.990004107246313	0.992336873946714	0.994658988013947	0.997015021515894	NA	260	35634	260	201	117	59	13	0	0	0	0	0	0	0	35219	35278	35362	35420	35466	35479	415	415	415	415	415	415
I9_VARICVE	40_50	UKBB	J10_ACUTELOWERNAS	0.921217567747747	-0.241075140959415	-14.0169614488333	-14.0178103845693	-14.0047267455886	NA	0.710939525705226	1.00255165014331	1272.43908539084	1914.65571913128	2966.3064584687	0	0.195053060105297	0.809972454229536	0.991210824101266	0.994158482670183	0.996232987423086	NA	774	34835	771	618	369	165	50	0	3	1	0	0	0	0	34440	34593	34842	35046	35161	35211	395	397	398	398	398	398
I9_VARICVE	40_50	UKBB	J10_ACUTEUPPERINFEC	0.286564845568178	1.38957107404125	0.268042592508569	1.02581338510859	-11.4991288042844	NA	1.00346543475257	0.454376356538244	1.00359250012488	1.00451066062792	770.850345454473	0	0.775203497732699	0.00222675324103937	0.789405182081112	0.307156345035109	0.988098030810326	NA	822	30971	814	667	411	193	62	0	8	7	2	1	0	0	30645	30792	31048	31266	31397	31459	326	327	332	333	334	334
I9_VARICVE	40_50	UKBB	J10_ASTHMA	-14.5181073585504	-14.5195458927061	1.54656010134079	-14.5350425956516	-14.5258831983809	NA	2997.09645013091	2331.91851896847	1.006497201852	4732.33726988585	6130.7687604474	0	0.996135016471986	0.995032053414903	0.124397013553644	0.997549357287503	0.998109540981733	NA	274	19631	273	219	127	54	24	0	1	1	1	0	0	0	19453	19507	19599	19672	19702	19726	178	178	178	179	179	179
I9_VARICVE	40_50	UKBB	J10_ASTHMA_EXMORE	-14.5174159375086	-14.518727850125	1.54347725421549	-14.5331178624298	-14.5242864264905	NA	2991.84006946041	2327.75506871709	1.00649814242908	4723.06144070711	6118.46836254187	0	0.996128410504672	0.995023448196997	0.125149685030034	0.997544869528006	0.998105948690795	NA	274	19551	273	219	127	54	24	0	1	1	1	0	0	0	19374	19428	19520	19593	19623	19647	177	177	177	178	178	178
I9_VARICVE	40_50	UKBB	J10_ASTHMA_INCLAVO	-13.5070020930034	-13.5070374505256	1.29797541937274	-13.5104798259087	-13.5072709160016	NA	1594.99099940352	1256.12305208623	1.00315232461838	2506.37848167182	3308.42105427372	0	0.993243284991416	0.99142054678095	0.195701126250698	0.995699072930644	0.996742490509565	NA	274	32292	273	219	127	54	24	0	1	1	1	0	0	0	31914	31968	32060	32133	32163	32187	378	378	378	379	379	379
I9_VARICVE	40_50	UKBB	J10_ASTHMA_MAIN	-14.5181073585504	-14.5195458927061	1.54656010134079	-14.5350425956516	-14.5258831983809	NA	2997.09645013091	2331.91851896847	1.006497201852	4732.33726988585	6130.7687604474	0	0.996135016471986	0.995032053414903	0.124397013553644	0.997549357287503	0.998109540981733	NA	274	19631	273	219	127	54	24	0	1	1	1	0	0	0	19453	19507	19599	19672	19702	19726	178	178	178	179	179	179
I9_VARICVE	40_50	UKBB	J10_ASTHMA_MAIN_EXMORE	-14.5174159375086	-14.518727850125	1.54347725421549	-14.5331178624298	-14.5242864264905	NA	2991.84006946041	2327.75506871709	1.00649814242908	4723.06144070711	6118.46836254187	0	0.996128410504672	0.995023448196997	0.125149685030034	0.997544869528006	0.998105948690795	NA	274	19551	273	219	127	54	24	0	1	1	1	0	0	0	19374	19428	19520	19593	19623	19647	177	177	177	178	178	178
I9_VARICVE	40_50	UKBB	J10_ASTHMA_OTHER_THAN_NONALLERGIC	-13.5056461662467	-0.20402537115671	1.42737157219664	1.1139824711313	-13.5075897536684	NA	971.302052052546	1.00237308099206	0.582058629278245	1.00344969691613	2096.90495676796	0	0.988906026390277	0.838711148919946	0.0141953586729799	0.266933196453052	0.994860318896194	NA	730	35763	725	576	337	155	58	0	5	5	4	1	0	0	35342	35491	35730	35912	36009	36067	421	421	422	425	426	426
I9_VARICVE	40_50	UKBB	J10_CHRONSINUSITIS	2.06533299122843	-12.170491783226	-12.1710893071358	-12.1694290421207	-12.1600234428515	NA	1.00324749812578	1042.92835468789	1406.47812667157	2314.97470512761	3683.34021729989	0	0.0395280153511714	0.990689267334811	0.9930955179031	0.995805675628055	0.997365902477769	NA	117	30898	116	85	46	17	5	0	1	0	0	0	0	0	30537	30568	30607	30636	30648	30653	361	362	362	362	362	362
I9_VARICVE	40_50	UKBB	J10_COPD	-13.0033811605618	-13.0034695678767	-13.0040370672431	-13.0042247918443	-13.0023190653861	NA	2010.91897144967	1608.54074762022	2324.5385180252	3578.19151729749	9087.41536947201	0	0.994840605261094	0.993549958485479	0.995536461880567	0.997100253774704	0.99885838319529	NA	103	31299	103	82	39	17	2	0	0	0	0	0	0	0	30939	30960	31003	31025	31040	31042	360	360	360	360	360	360
I9_VARICVE	40_50	UKBB	J10_INFLUPNEU	-12.9984205675125	-12.9966335821936	-12.9983383265452	-12.9992121358992	-13.009597559412	NA	1603.04826219984	1309.12555410177	1879.57782226511	2936.21084333772	4369.45446821397	0	0.993530372302659	0.992078954606904	0.994482223253715	0.996467611715368	0.997624384972093	NA	172	36679	172	119	58	24	8	0	0	0	0	0	0	0	36240	36293	36354	36388	36404	36412	439	439	439	439	439	439
I9_VARICVE	40_50	UKBB	J10_LOWCHRON	-14.0167808708894	-14.0171179867551	1.08431252061067	-14.0225479494266	-14.0156248378733	NA	1809.81987287687	1425.70152310893	1.0032290365401	2923.06296070882	4073.75569500864	0	0.993820566669531	0.992155537698862	0.279776075506971	0.996172394591198	0.997254909365251	NA	355	31757	354	283	159	67	26	0	1	1	1	0	0	0	31385	31456	31580	31672	31713	31739	372	372	372	373	373	373
I9_VARICVE	40_50	UKBB	J10_LOWERINF	0.905945408410559	-0.252872163312567	-14.0166643409293	-14.0179499366891	-14.0031119083645	NA	0.71092089860828	1.0025540134185	1260.71605455851	1925.05038473601	2994.32579513993	0	0.202547694830228	0.800864860119119	0.99112928749313	0.994189966625142	0.996268667194519	NA	782	34847	779	621	374	162	49	0	3	1	0	0	0	0	34451	34609	34856	35068	35181	35230	396	398	399	399	399	399
I9_VARICVE	40_50	UKBB	J10_PHARYNGITIS	-13.0168291603339	0.890218333556537	-13.014664936245	-13.0131993319442	-13.015497931606	NA	1346.14666991288	1.00326524330862	1317.49824753585	1889.9379053555	2740.27738351553	0	0.992284819032396	0.374906094718482	0.992118371804394	0.99450619580626	0.99621030123925	NA	270	30531	269	220	141	69	24	0	1	1	0	0	0	0	30212	30261	30340	30412	30457	30481	319	319	320	320	320	320
I9_VARICVE	40_50	UKBB	J10_PLEURA	-14.009241437189	-14.008295262631	-14.0083725250239	-14.0113015291372	-14.0011903015812	NA	1971.80044048936	1598.00986999034	2180.0813375315	3226.68621416985	4403.62021582655	0	0.994331240026247	0.993005763245516	0.994873132917768	0.996535341433196	0.997463152087355	NA	307	36768	307	226	122	55	21	0	0	0	0	0	0	0	36331	36412	36516	36583	36617	36638	437	437	437	437	437	437
I9_VARICVE	40_50	UKBB	J10_PNEUMONAS	-13.000326081253	-12.9981634392623	-12.9969729229966	-12.995343187763	-12.9994181097009	NA	1746.12736605137	1425.98856245273	2062.52965580584	3302.94065963243	5016.41482208483	0	0.994059617964593	0.992727227562772	0.994972186036946	0.996860749856336	0.997932383232131	NA	144	36482	144	100	48	19	6	0	0	0	0	0	0	0	36046	36090	36142	36171	36184	36190	436	436	436	436	436	436
I9_VARICVE	40_50	UKBB	J10_PNEUMONIA	-12.9974928663973	-12.9951569322399	-12.9951254762247	-12.9944640472217	-13.0051189613067	NA	1652.53210072606	1356.7087667296	1966.90874497023	3076.44403207951	4662.98493829561	0	0.993724544315049	0.992357625460878	0.994728512658705	0.996629858595931	0.99777469361033	NA	162	36697	162	111	53	22	7	0	0	0	0	0	0	0	36258	36309	36367	36398	36413	36420	439	439	439	439	439	439
I9_VARICVE	40_50	UKBB	J10_PNEUMOPROBBAC	-12.9974835948101	-12.9951456483677	-12.9951140184234	-12.9944513600532	-13.0051199546363	NA	1652.6528424218	1356.80209586086	1967.03897596331	3076.63704748757	4663.38898988838	0	0.993725007262225	0.992358157769298	0.994728866308457	0.996630073313542	0.997774886247853	NA	162	36701	162	111	53	22	7	0	0	0	0	0	0	0	36262	36313	36371	36402	36417	36424	439	439	439	439	439	439
I9_VARICVE	40_50	UKBB	J10_RESPDISOTH	-13.0071650500585	-13.0069388858746	-13.0081982352259	-13.0105162449151	-13.0007835106702	NA	1298.98311246215	1037.67411609517	1401.72121570654	2117.91351778722	2793.73819373251	0	0.992010640751145	0.989999014332489	0.992595609280109	0.995098560606142	0.996287022518521	NA	258	36991	258	196	108	47	19	0	0	0	0	0	0	0	36550	36612	36700	36761	36789	36808	441	441	441	441	441	441
I9_VARICVE	40_50	UKBB	J10_RESPIRATORY	0.826407288618191	0.325456078339415	-0.266239617971793	0.464457957099346	-13.0001225419742	NA	0.585275969687688	0.584802899386257	1.00484802149724	1.00610948566315	1302.2087570596	0	0.157951158825834	0.577853592691393	0.791044043330372	0.644341234143492	0.992034745030533	NA	1416	22317	1408	1143	686	327	101	0	8	5	2	1	0	0	22098	22363	22820	23179	23405	23506	219	222	225	226	227	227
I9_VARICVE	40_50	UKBB	J10_RESPOTHER	-13.0071650500585	-13.0069388858746	-13.0081982352259	-13.0105162449151	-13.0007835106702	NA	1298.98311246215	1037.67411609517	1401.72121570654	2117.91351778722	2793.73819373251	0	0.992010640751145	0.989999014332489	0.992595609280109	0.995098560606142	0.996287022518521	NA	258	36991	258	196	108	47	19	0	0	0	0	0	0	0	36550	36612	36700	36761	36789	36808	441	441	441	441	441	441
I9_VARICVE	40_50	UKBB	J10_SEPTDEV	2.04276255612355	-12.5072618921788	-12.5055308089404	-12.5058794503063	-12.4978466396763	NA	1.00333352736479	1189.01232700465	1520.93612674143	2259.70900662017	3678.26592162955	0	0.0417528078951657	0.991607179419356	0.993439660380785	0.995584299939741	0.997288988914198	NA	119	30801	118	92	56	25	7	0	1	0	0	0	0	0	30441	30467	30503	30534	30552	30559	360	361	361	361	361	361
I9_VARICVE	40_50	UKBB	J10_SINUSITIS	-14.0227504892624	-14.0231487848422	-14.0234000998044	-14.0240336388804	-14.0229339842817	NA	2086.91409682007	1599.48124047962	2040.75303931292	2886.90324082828	3914.82040815662	0	0.994638757800644	0.993004787872565	0.994517236452983	0.996124041930682	0.997141973978345	NA	298	30496	298	251	157	81	32	0	0	0	0	0	0	0	30173	30220	30314	30390	30439	30471	323	323	323	323	323	323
I9_VARICVE	40_50	UKBB	J10_TONSILLITIS	-13.5043337002504	1.25058854999631	-13.5064532429567	-13.5064386467527	-13.5063953511139	NA	2148.61626469346	1.00342698889727	1905.29863406695	2629.50862924375	3901.82179246303	0	0.994985224397239	0.21264787986415	0.994343931148872	0.995901693814315	0.99723807919108	NA	178	30404	177	152	110	59	19	0	1	1	0	0	0	0	30087	30112	30154	30205	30245	30264	317	317	318	318	318	318
I9_VARICVE	40_50	UKBB	J10_UPPERDIS	0.521722121692926	0.0643788821830044	-13.0062412364783	-13.0076144702545	-13.0044886503834	NA	1.00286841211096	1.00265656741176	884.178306909688	1282.38268744932	1994.27565568362	0	0.602903356191129	0.948804361835477	0.988263560918218	0.991906942527266	0.994797104828278	NA	542	31456	540	432	264	126	38	0	2	1	0	0	0	0	31081	31189	31357	31495	31583	31621	375	376	377	377	377	377
I9_VARICVE	40_50	UKBB	J10_UPPERINFEC	-13.5010399498326	1.30348900219723	-0.030984612662862	0.740794693134438	-13.4966401812094	NA	868.894747023865	0.415850489531624	1.00348017050068	1.00418643856604	1813.44435035184	0	0.987602827711581	0.00172139292395823	0.975367508984023	0.460692924145409	0.994061763513289	NA	1032	31177	1024	853	543	257	84	0	8	8	2	1	0	0	30846	31017	31327	31613	31786	31870	331	331	337	338	339	339
I9_VARICVE	40_50	UKBB	J10_VASOALLERRHIN	-14.0102479225383	-14.0108224615382	-14.0113062557134	-14.0105994198651	-14.0046510040832	NA	2141.12144551531	1660.6469228876	2094.22279229015	3000.27422333493	4454.74755783441	0	0.994779146804778	0.993268354549875	0.994661827969136	0.996274073800053	0.997491647671491	NA	240	31012	240	200	127	62	21	0	0	0	0	0	0	0	30643	30683	30756	30821	30862	30883	369	369	369	369	369	369
I9_VARICVE	40_50	UKBB	J10_VOCALLARYNX	1.48277440317445	-13.4958718188131	-13.4935098372513	-13.4941168670479	-13.4902057660289	NA	1.00311178367556	1483.09323472253	1872.61081092665	2665.07271861469	4459.91264399219	0	0.139361039003861	0.99273949951611	0.994250716732111	0.995960072147389	0.997586587148933	NA	211	30997	210	157	99	49	13	0	1	0	0	0	0	0	30634	30687	30745	30795	30831	30844	363	364	364	364	364	364
I9_VARICVE	40_50	UKBB	JOINTPAIN	-13.0079050667614	-13.0053670508359	-13.0087454238501	-13.006872304462	-13.0260519155904	NA	1658.62439847301	1324.40452420889	1751.98511108484	2330.76277533006	3520.12745301021	0	0.993742585579791	0.992165071455762	0.994075644998754	0.995547410984684	0.997047475658003	NA	171	30662	171	134	74	42	14	0	0	0	0	0	0	0	30337	30374	30434	30466	30494	30508	325	325	325	325	325	325
I9_VARICVE	40_50	UKBB	K11_APPENDIX	-12.9995429562762	-12.9975974570272	-12.9973910692918	-12.9953243623819	-13.0049090721127	NA	1961.40071588864	1521.42703848207	2068.47628187237	2939.69509168851	5370.21183803257	0	0.994711912459262	0.993183730845517	0.994986478929693	0.996472853620209	0.998067784598793	NA	108	36730	108	90	49	25	6	0	0	0	0	0	0	0	36292	36310	36351	36375	36394	36400	438	438	438	438	438	438
I9_VARICVE	40_50	UKBB	K11_CARIES	-13.0028597503194	-13.001119528207	-13.0013335309941	-13.0048974955793	-12.9866100970665	NA	1730.15060041546	1389.29619471371	1787.53569754048	2616.22225382141	4410.4058153734	0	0.994003595192986	0.992533456018403	0.994196775008897	0.996033836888725	0.997650601519669	NA	140	35076	140	111	69	33	8	0	0	0	0	0	0	0	34666	34695	34737	34773	34798	34806	410	410	410	410	410	410
I9_VARICVE	40_50	UKBB	K11_CARIES_1	-13.0030799191739	-13.0024601475345	-13.0027250398116	-13.0045496394017	-12.9947934569405	NA	1700.47674753426	1361.35830937965	1746.39388015539	2544.57672563699	4331.67300201186	0	0.993898854766354	0.992379446026371	0.994059428504125	0.995922274968651	0.997606391453523	NA	140	37152	140	111	69	33	8	0	0	0	0	0	0	0	36707	36736	36778	36814	36839	36847	445	445	445	445	445	445
I9_VARICVE	40_50	UKBB	K11_CARIES_INCLAVO	-13.0030799191739	-13.0024601475345	-13.0027250398116	-13.0045496394017	-12.9947934569405	NA	1700.47674753426	1361.35830937965	1746.39388015539	2544.57672563699	4331.67300201186	0	0.993898854766354	0.992379446026371	0.994059428504125	0.995922274968651	0.997606391453523	NA	140	37152	140	111	69	33	8	0	0	0	0	0	0	0	36707	36736	36778	36814	36839	36847	445	445	445	445	445	445
I9_VARICVE	40_50	UKBB	K11_CHOLELITH	-13.0154360978441	0.56386127088545	-13.0165732978055	-13.0177804279663	-13.0207464671432	NA	1122.27456236722	1.00255908741106	1196.5296032999	1751.98331771046	2605.39520498149	0	0.990746842995284	0.573828544332267	0.991320299977718	0.994071524345464	0.996012501554378	NA	329	36086	328	261	146	68	22	0	1	1	0	0	0	0	35665	35732	35847	35925	35971	35993	421	421	422	422	422	422
I9_VARICVE	40_50	UKBB	K11_CONSTIPATION	1.20324898736787	-13.0304332546325	-13.0313920456076	-13.0327943704774	-13.0276734459111	NA	1.00270646195482	1028.38556137734	1359.91703580092	2038.74395483847	2773.88998195594	0	0.230138862864929	0.989890461599266	0.992354395802711	0.994899509296009	0.99625272041774	NA	289	36953	288	203	116	52	20	0	1	0	0	0	0	0	36519	36604	36691	36755	36787	36807	434	435	435	435	435	435
I9_VARICVE	40_50	UKBB	K11_DIAHER	-14.0182029376391	-14.0189849702509	1.18252475492166	-14.0231525854559	-14.0142434670065	NA	1740.0020934114	1447.26605653778	1.00287185569676	2984.34264552799	5189.31304566736	0	0.99357196939993	0.992271388735403	0.238343054337147	0.996250827369266	0.997845237933531	NA	370	34456	369	271	141	64	15	0	1	1	1	0	0	0	34056	34154	34284	34361	34410	34425	400	400	400	401	401	401
I9_VARICVE	40_50	UKBB	K11_DISLIVOTH	1.76654000042134	-12.4987609605423	-12.4941799178622	-12.4946259437008	-12.4920009961183	NA	1.0026011510796	1050.22687781743	1442.13547062057	2244.32001788258	3219.58396568488	0	0.0780765824285634	0.990504591716313	0.99308748120324	0.995558023117715	0.996904211902451	NA	162	37055	161	115	62	25	9	0	1	0	0	0	0	0	36615	36661	36714	36751	36767	36776	440	441	441	441	441	441
I9_VARICVE	40_50	UKBB	K11_DIVERTIC	-13.005572176987	0.985769801277294	-13.000828115498	-13.0002909346212	-13.0233321434651	NA	1304.47115902965	1.00295603815184	1514.87303516304	2324.55468618793	3814.6040123654	0	0.992045225942828	0.325674172885348	0.993152539878809	0.995537778735404	0.997275970080367	NA	256	30190	255	186	94	41	11	0	1	1	0	0	0	0	29849	29918	30010	30063	30093	30104	341	341	342	342	342	342
I9_VARICVE	40_50	UKBB	K11_ENERCOLNONINF	-13.0108340037031	0.508306721147807	1.03523448400488	-13.0122215832949	-13.0205535042786	NA	1084.66264258906	1.00240350078073	1.00275620729153	1617.59910574667	2677.40484907084	0	0.990429379402469	0.612093120131607	0.301889920158553	0.99358176034016	0.996119803223491	NA	358	36209	356	286	169	84	22	0	2	2	1	0	0	0	35786	35856	35973	36058	36120	36142	423	423	424	425	425	425
I9_VARICVE	40_50	UKBB	K11_FISSANAL	-12.5082558395183	1.62777817936019	-12.5047874086833	-12.5127945626572	-12.5217603676334	NA	1422.99239445061	1.00324617542797	1547.34744427719	2236.54064849935	3405.47678048813	0	0.992986599410942	0.104693931984058	0.993552018168632	0.995536091187198	0.997066226727512	NA	137	28352	136	98	57	29	9	0	1	1	0	0	0	0	28034	28072	28113	28141	28161	28170	318	318	319	319	319	319
I9_VARICVE	40_50	UKBB	K11_FISTULA	-12.5039451490722	1.53957903888576	-12.5010915752099	-12.5041585053555	-12.5090600180959	NA	1333.2295203732	1.00234607870854	1471.5236778237	2092.87298632114	3180.62742137229	0	0.992516998480102	0.124544384547661	0.993221782200568	0.995232956932156	0.996862015317563	NA	142	36981	141	100	58	30	9	0	1	1	0	0	0	0	36541	36582	36624	36652	36673	36682	440	440	441	441	441	441
I9_VARICVE	40_50	UKBB	K11_FUNCDYSP	1.36125665314551	-13.5176662061543	1.36470879865291	-13.5086275730324	-13.491421115087	NA	1.00325246726993	1323.02538649479	1.00338511491124	2596.83227977533	3895.85216788381	0	0.174830922107713	0.991847964806191	0.173796797781052	0.995849452099281	0.997236913868544	NA	255	30513	253	206	126	54	17	0	2	1	1	0	0	0	30187	30234	30314	30386	30423	30440	326	327	327	328	328	328
I9_VARICVE	40_50	UKBB	K11_GALLBILPANC	-13.0176719383373	0.419771158418932	-13.0193775522676	-13.020665050788	-13.0253662563677	NA	1045.56959978043	1.00254245303997	1112.4239340108	1658.96255806945	2584.45320065726	0	0.990066341707735	0.675430559531836	0.990662082251335	0.99373772427682	0.995978764623998	NA	382	36317	381	303	170	77	23	0	1	1	0	0	0	0	35891	35969	36102	36195	36249	36272	426	426	427	427	427	427
I9_VARICVE	40_50	UKBB	K11_GASTRODUOULC	-13.0070562061393	-13.0061441599588	-13.0045398951928	-12.9903286515255	-12.9702160351009	NA	1924.34356848913	1638.97516637618	2271.07303252461	4149.75744275816	7115.64205717993	0	0.994606965993725	0.993668425904668	0.995431205975908	0.997502320102831	0.998545636597386	NA	117	30491	117	82	43	13	3	0	0	0	0	0	0	0	30161	30196	30235	30265	30275	30278	330	330	330	330	330	330
I9_VARICVE	40_50	UKBB	K11_GIBLEEDING	-14.0071568082196	-14.0074715644841	-14.0082463822084	-14.0074413037829	-14.0060812115472	NA	1931.79218134747	1593.77556174413	2321.68275178889	3543.11510081055	4968.20970552293	0	0.994214700558266	0.992987593935613	0.995185864353043	0.996845631112398	0.997750654296857	NA	297	36568	297	221	106	46	17	0	0	0	0	0	0	0	36133	36209	36324	36384	36413	36430	435	435	435	435	435	435
I9_VARICVE	40_50	UKBB	K11_GIDISEASES	0.363660839241176	-0.0668854574807304	-0.90260181081566	-14.0334555530165	-14.0312592812773	NA	0.507138754652362	0.506928404025022	1.00392592366533	1024.90806100802	1593.947560753	0	0.473322568720819	0.895029684118418	0.368614246001798	0.989075383362357	0.992976443617718	NA	2724	25315	2715	2129	1225	591	190	0	9	5	1	0	0	0	25056	25642	26546	27180	27581	27771	259	263	267	268	268	268
I9_VARICVE	40_50	UKBB	K11_HERING	-13.9808873690143	-13.9813826811004	-13.9831810856392	-13.9842793692255	-13.978110417619	NA	2266.99911486133	1778.49319061509	2281.23733248301	3158.24821044693	4342.52573754978	0	0.995079370170993	0.993727603492688	0.995109279392073	0.996467090805002	0.9974317022153	NA	225	33634	225	180	110	56	22	0	0	0	0	0	0	0	33250	33295	33365	33419	33453	33475	384	384	384	384	384	384
I9_VARICVE	40_50	UKBB	K11_HERNIA	0.233977728162648	-14.0124142672638	1.09100475213321	-14.0173971750734	-14.0056202324213	NA	1.00275152528967	1004.9302902031	0.711219772778495	1966.71846529334	2969.27433565527	0	0.815500739688557	0.988874923133076	0.125031859422119	0.994313283626412	0.996236512545773	NA	752	35108	749	577	322	152	48	0	3	2	2	0	0	0	34708	34880	35135	35305	35409	35457	400	401	401	403	403	403
I9_VARICVE	40_50	UKBB	K11_IBS	2.17777566854455	0.531900145938798	1.72392795452265	-12.1854379734464	-12.1966459686648	NA	0.583541022556765	1.00325783411245	0.712283622329036	1088.80818969	1619.55045713541	0	0.000189964761757694	0.595992037453571	0.0155084316600294	0.991070631207625	0.993991281047146	NA	337	28642	331	281	173	84	27	0	6	3	2	0	0	0	28319	28369	28477	28566	28623	28650	323	326	327	329	329	329
I9_VARICVE	40_50	UKBB	K11_INTESTOTH	1.45254452263613	-0.0547820707338127	-0.167909103622438	-13.51298514777	-13.5226163222519	NA	0.415077682877252	0.710873703927769	1.00299188630802	1161.37650297741	1781.12634056866	0	0.000466215135282737	0.93857341542156	0.867048844282872	0.990716568724668	0.993942381914515	NA	1351	32683	1342	1015	573	272	84	0	9	3	1	0	0	0	32318	32645	33087	33388	33576	33660	365	371	373	374	374	374
I9_VARICVE	40_50	UKBB	K11_LIVER	-12.4919433751056	1.29578421956013	-12.4869089175635	-12.4867708642236	-12.4842371773654	NA	1175.37287531498	1.0024867351326	1346.85852230293	2158.09466986383	2910.61904494774	0	0.991520187912257	0.196159841641199	0.992602809466495	0.995383452711297	0.996577721302233	NA	187	37159	186	131	70	27	11	0	1	1	0	0	0	0	36720	36775	36836	36879	36895	36906	439	439	440	440	440	440
I9_VARICVE	40_50	UKBB	K11_OESITIS	-12.9974585595197	-12.9970950183382	-12.9939305847264	-12.9932485170721	-12.9835424643061	NA	1681.16408668098	1351.54024559932	1825.06572747864	2711.05572677098	4018.27140178349	0	0.993831436034692	0.992327256511823	0.994319344858385	0.996176001623401	0.997421938685719	NA	158	30567	158	125	67	31	10	0	0	0	0	0	0	0	30243	30276	30334	30370	30391	30401	324	324	324	324	324	324
I9_VARICVE	40_50	UKBB	K11_OESITIS_ADVERSE	-13.0002907742862	-12.9998083082821	-12.9981164032627	-12.9977560342553	-12.9917488483154	NA	1624.90965001	1303.95914509038	1763.67869855763	2627.70917533966	3852.86270747233	0	0.993616493916429	0.992045629216995	0.994119732509654	0.996053343089817	0.997309559938362	NA	158	37013	158	125	67	31	10	0	0	0	0	0	0	0	36576	36609	36667	36703	36724	36734	437	437	437	437	437	437
I9_VARICVE	40_50	UKBB	K11_OESSTODUO	-0.195152470175539	-0.608265866688698	-14.0252020631542	-14.0283785350022	-14.0212488694671	NA	1.0027677572147	1.00261774869979	1094.13943836046	1646.72443648549	2455.55098666557	0	0.84569527815588	0.544064799697463	0.989772614581251	0.993202936074172	0.995444086779492	NA	1160	33059	1158	887	502	224	72	0	2	1	0	0	0	0	32698	32969	33354	33632	33784	33856	361	362	363	363	363	363
I9_VARICVE	40_50	UKBB	K11_ORAL	0.572899393103582	0.109256421407186	-13.0084674513445	-13.0104002945469	-12.9970911165813	NA	1.00257209670676	1.00238655907354	906.59981364231	1321.8071792311	2061.74631611788	0	0.567708455003824	0.9132054287441	0.988551840578962	0.992146638276057	0.99497023005575	NA	528	35732	526	417	256	122	36	0	2	1	0	0	0	0	35311	35420	35581	35715	35801	35837	421	422	423	423	423	423
I9_VARICVE	40_50	UKBB	K11_OTHANRECT	1.4866079831358	-13.5381210043081	-13.5434011107527	-13.5582741652897	2.23869859043126	NA	0.711759883119555	1047.24570414443	1377.1752396579	1983.08754968951	1.00511431647358	0	0.0367404174443527	0.989685747256084	0.992153579181317	0.994544944144742	0.0259267339479862	NA	468	29310	465	347	201	97	39	0	3	1	1	1	1	0	28981	29099	29245	29349	29407	29446	329	331	331	331	331	332
I9_VARICVE	40_50	UKBB	K11_OTHDIG	-14.0198784862782	-14.0210157594829	1.23764314493628	-14.0220585882601	-14.0177046409373	NA	1733.88502481499	1435.51670490158	1.00277261354275	3161.49639464884	4982.80423046376	0	0.993548521074917	0.992207005259973	0.217120517036614	0.996461186102728	0.997755381339322	NA	373	36728	372	275	136	58	17	0	1	1	1	0	0	0	36290	36387	36526	36604	36645	36662	438	438	438	439	439	439
I9_VARICVE	40_50	UKBB	K11_OTHDISDIG	-14.0072689946852	-14.0076934403569	-14.0083779786089	-14.0083788168623	-14.0061640630747	NA	1919.43756364111	1583.82003976968	2300.93997933247	3539.4638090256	4969.15702615456	0	0.994177417028431	0.992943404967908	0.995142420243343	0.99684216576196	0.997751069808028	NA	301	36579	301	224	108	46	17	0	0	0	0	0	0	0	36144	36221	36337	36399	36428	36445	435	435	435	435	435	435
I9_VARICVE	40_50	UKBB	K11_OTHDISSTOMDUOD	-12.5157477530034	1.70522745285172	-12.5172285111619	-12.5098517168952	-12.5007520159449	NA	1458.13121967073	1.0030015519189	1735.58810946532	2597.72219302131	3044.98095863101	0	0.993151508489537	0.0891075208566074	0.994245629629046	0.99615764187949	0.996724403485568	NA	125	30678	124	89	46	19	10	0	1	1	0	0	0	0	30343	30378	30421	30448	30457	30467	335	335	336	336	336	336
I9_VARICVE	40_50	UKBB	K11_OTHENTERCOL	-13.0109145044088	0.56192876503258	1.10377655597668	-13.0112487661351	-13.0137872824762	NA	1124.97450915541	1.00238691811373	1.00277010018278	1685.33158956293	2803.09453592248	0	0.990772256356669	0.575076605827283	0.271015303960487	0.993840160924504	0.996295714427047	NA	332	36138	330	269	157	77	20	0	2	2	1	0	0	0	35714	35775	35887	35967	36024	36044	424	424	425	426	426	426
I9_VARICVE	40_50	UKBB	K11_OTHFUNC	1.01471750254544	-14.0458595465185	-14.0509430226582	-14.0526178824128	-14.050064878973	NA	1.00366580828443	1521.13342265918	2057.19041846767	3157.47202204347	4380.33463508008	0	0.312011007632597	0.99263258892794	0.9945503618748	0.99644895354456	0.997440763878405	NA	364	29050	363	268	145	63	23	0	1	0	0	0	0	0	28722	28817	28940	29022	29062	29085	328	329	329	329	329	329
I9_VARICVE	40_50	UKBB	K11_OTHGASTR	-14.0066719456509	0.440607068197881	-13.9989092853099	-14.0136419809797	-13.9976253473258	NA	1667.28958410043	1.00281697405184	1911.27391972024	2878.83859671017	5240.82022539225	0	0.99329715968462	0.660393912512016	0.994156037183067	0.996116064154345	0.997868945051806	NA	418	31573	417	312	164	72	16	0	1	1	0	0	0	0	31230	31335	31483	31575	31631	31647	343	343	344	344	344	344
I9_VARICVE	40_50	UKBB	K11_OTHINT	1.35701222961607	-13.5087833337781	-13.5095072681111	-13.5071868677995	-13.5080747978873	NA	1.00328541133617	1406.53525585666	1953.64954666089	3266.79128483044	5421.83560201625	0	0.176193525929265	0.992336996950902	0.994482663798021	0.996700999783922	0.99801213574728	NA	254	29544	253	184	96	36	9	0	1	0	0	0	0	0	29211	29280	29368	29428	29455	29464	333	334	334	334	334	334
I9_VARICVE	40_50	UKBB	K11_PULPITIS_1	-12.5060380229287	1.51505987468133	-12.498940517799	-12.5006544590075	-12.4898661601418	NA	1384.81136682461	1.00228385109625	1400.05535324956	2046.88679751847	2855.87214052314	0	0.992794513922572	0.130633720175767	0.99287701077401	0.995127225792794	0.996510544198831	NA	132	37041	131	101	63	30	11	0	1	1	0	0	0	0	36602	36632	36670	36703	36722	36733	439	439	440	440	440	440
I9_VARICVE	40_50	UKBB	K11_PULPITIS_2	-13.0065340697099	0.853044881199247	-13.0037296450274	-13.0051866424201	-12.9940459276416	NA	1275.61376479186	1.00228454411506	1298.66697114456	1909.52825149726	3059.7070057706	0	0.991864674720372	0.394713525185211	0.992010806488074	0.994565905267923	0.996611532593185	NA	252	36730	251	196	123	58	16	0	1	1	0	0	0	0	36295	36350	36423	36488	36530	36546	435	435	436	436	436	436
I9_VARICVE	40_50	UKBB	K11_PULPITIS_2_ONLYAVO	-13.0030799191739	-13.0024601475345	-13.0027250398116	-13.0045496394017	-12.9947934569405	NA	1700.47674753426	1361.35830937965	1746.39388015539	2544.57672563699	4331.67300201186	0	0.993898854766354	0.992379446026371	0.994059428504125	0.995922274968651	0.997606391453523	NA	140	37152	140	111	69	33	8	0	0	0	0	0	0	0	36707	36736	36778	36814	36839	36847	445	445	445	445	445	445
I9_VARICVE	40_50	UKBB	K11_PULPITIS_4	-12.5060380229287	1.51505987468133	-12.498940517799	-12.5006544590075	-12.4898661601418	NA	1384.81136682461	1.00228385109625	1400.05535324956	2046.88679751847	2855.87214052314	0	0.992794513922572	0.130633720175767	0.99287701077401	0.995127225792794	0.996510544198831	NA	132	37041	131	101	63	30	11	0	1	1	0	0	0	0	36602	36632	36670	36703	36722	36733	439	439	440	440	440	440
I9_VARICVE	40_50	UKBB	K11_PULP_PERIAPICAL	-12.5073495505348	1.54026664784889	-12.4987616978646	-12.5012060343284	-12.4877233006724	NA	1397.99733970142	1.00248269856188	1426.77545813985	2093.14381477802	2908.55633892028	0	0.992861726061742	0.124427537016092	0.993010503942279	0.995234699155771	0.996574337970866	NA	132	34986	131	101	63	30	11	0	1	1	0	0	0	0	34576	34606	34644	34677	34696	34707	410	410	411	411	411	411
I9_VARICVE	40_50	UKBB	K11_PULP_PERIAPICAL_INCLAVO	-12.5060380229287	1.51505987468133	-12.498940517799	-12.5006544590075	-12.4898661601418	NA	1384.81136682461	1.00228385109625	1400.05535324956	2046.88679751847	2855.87214052314	0	0.992794513922572	0.130633720175767	0.99287701077401	0.995127225792794	0.996510544198831	NA	132	37041	131	101	63	30	11	0	1	1	0	0	0	0	36602	36632	36670	36703	36722	36733	439	439	440	440	440	440
I9_VARICVE	40_50	UKBB	K11_REFLUX	0.471960416896176	0.0727135526716261	-13.0060721380596	-13.0073605248155	-13.0045466673198	NA	1.0028799936016	1.0027401365851	930.423890824758	1360.84827103708	1948.21441837441	0	0.637922781195817	0.942192186340649	0.98884701230518	0.992373716942924	0.994674071881552	NA	609	32019	607	456	254	121	43	0	2	1	0	0	0	0	31674	31825	32027	32160	32238	32281	345	346	347	347	347	347
I9_VARICVE	40_50	UKBB	K11_UMBHER	1.94460189251021	-12.5018482480561	-12.501330312876	-12.5076926568721	-12.5075053155798	NA	1.0031959641962	1090.82587523173	1528.52532925288	2162.58135459635	3019.8799778857	0	0.0525736097916156	0.990855723580114	0.993474424627148	0.995385311538573	0.996695392887361	NA	135	33406	134	109	55	27	10	0	1	0	0	0	0	0	33021	33046	33100	33128	33145	33155	385	386	386	386	386	386
I9_VARICVE	40_50	UKBB	KNEE_ARTHROSIS	1.01423320921428	0.600212242629137	-13.0004038936473	-12.9976041589405	-12.9988338634993	NA	1.0028684268552	1.00269840176916	1350.34474666794	2088.54950152893	3396.14285885056	0	0.311857422862995	0.549441665457615	0.992318508781479	0.995034582260029	0.996946081494398	NA	347	34147	345	268	120	51	14	0	2	1	0	0	0	0	33757	33834	33982	34051	34088	34102	390	391	392	392	392	392
I9_VARICVE	40_50	UKBB	KRA_PSY_ANXIETY	1.52961526960029	0.454239572814265	-12.5094245426996	-12.5068979809365	-12.5134504438969	NA	0.710705504841748	1.00246266092731	907.950777934827	1412.33748197184	2463.85370459901	0	0.0313777418772046	0.650459682743618	0.989007376627876	0.992934457587869	0.995947711517907	NA	404	36673	401	293	154	65	16	0	3	1	0	0	0	0	36240	36348	36487	36576	36625	36641	433	435	436	436	436	436
I9_VARICVE	40_50	UKBB	KRA_PSY_ANXIETY_EXMORE	1.59030413960284	0.50289936509556	-12.5144025032452	-12.5103720812687	-12.5192776211689	NA	0.711645220836396	1.00308659217316	924.354001135147	1414.60957756296	2481.39920348411	0	0.0254379216550626	0.616123487796087	0.9891981389044	0.992943846288964	0.995974490547444	NA	404	30729	401	293	154	65	16	0	3	1	0	0	0	0	30385	30493	30632	30721	30770	30786	344	346	347	347	347	347
I9_VARICVE	40_50	UKBB	KRA_PSY_ANYMENTAL	-0.221880669656827	0.707334928995668	-14.0118238086352	0.693519342171216	-14.0108027477704	NA	1.00296077836405	0.505559250316018	1055.64958553789	1.0038519272558	2447.37722460873	0	0.824916723022272	0.161778857024209	0.989409847949663	0.48965465252057	0.995432276633904	NA	1239	31971	1233	961	534	245	69	0	6	5	1	1	0	0	31607	31879	32306	32595	32771	32840	364	365	369	369	370	370
I9_VARICVE	40_50	UKBB	KRA_PSY_MOOD	-14.0302659022972	0.792951668291868	-14.035205054918	1.32533317825774	-14.0322364818237	NA	1493.85441548063	0.710951824689615	1527.57426189173	1.00378961645429	3478.55173715393	0	0.992506386260762	0.264705557794105	0.992669216715423	0.186724985230115	0.996781397741502	NA	545	33460	542	432	259	129	35	0	3	3	1	1	0	0	33078	33188	33361	33491	33585	33620	382	382	384	384	385	385
I9_VARICVE	40_50	UKBB	KRA_PSY_MOOD_EXMORE	-14.0382658584338	0.80791085967681	-14.0421032330586	1.33498666913461	-14.0374491075887	NA	1520.6078137443	0.711384507199807	1544.94781900707	1.00417417785334	3476.17998153275	0	0.992634026748595	0.256087157794109	0.992748089629054	0.183703718598012	0.996778005300278	NA	545	30475	542	432	259	129	35	0	3	3	1	1	0	0	30132	30242	30415	30545	30639	30674	343	343	345	345	346	346
I9_VARICVE	40_50	UKBB	KRA_PSY_SUBSTANCE	-14.0040415533767	0.545791248421098	-14.0042306965942	-14.0022946197993	-13.9992995008732	NA	1248.54246209717	0.710609872835788	1440.14719767776	2268.78253632233	4023.74480040838	0	0.991050865626079	0.442451347707422	0.992241360201303	0.995075709730099	0.99722402812468	NA	727	36385	725	549	282	115	26	0	2	2	0	0	0	0	35959	36135	36402	36569	36658	36684	426	426	428	428	428	428
I9_VARICVE	40_50	UKBB	KRA_PSY_SUBSTANCE_EXMORE	-14.0095575482372	0.54396559490514	-14.0100766437283	-14.0090585137071	-14.0055618617853	NA	1265.93296551288	0.711258928603269	1429.18853352482	2220.18516895028	3911.85507861179	0	0.991170321162717	0.444395030144569	0.992178607260131	0.994965493200883	0.997143350794857	NA	727	30791	725	549	282	115	26	0	2	2	0	0	0	0	30442	30618	30885	31052	31141	31167	349	349	351	351	351	351
I9_VARICVE	40_50	UKBB	L12_ATOPIC	2.02657252483131	-12.5208059375169	-12.5161483950243	-12.5153860582764	-12.5038806865774	NA	1.00303966921693	1128.28190405785	1400.88729762067	1943.92369200931	2883.95436241983	0	0.0433386920219938	0.991145871728839	0.992871440319593	0.994863088317964	0.9965406449481	NA	136	34841	135	112	73	38	12	0	1	0	0	0	0	0	34454	34477	34516	34551	34577	34589	387	388	388	388	388	388
I9_VARICVE	40_50	UKBB	L12_CELLULITIS	0.837395865469983	0.419390460788266	1.69819809231369	1.86835669916399	-10.4929539515372	NA	1.00274427619863	1.00261636226882	0.71158819006633	1.00420892936943	956.571461633596	0	0.40365909327592	0.675730679624215	0.0170100704534231	0.0628111608263048	0.99124791153062	NA	426	35041	421	328	186	82	16	0	5	4	3	1	0	0	34660	34753	34895	34999	35065	35081	381	382	383	385	386	386
I9_VARICVE	40_50	UKBB	L12_DERMATITISECZEMA	-13.5238807847373	1.78144177554402	-13.5211062775533	-13.5191426072285	-13.5138835378071	NA	1341.72289487645	0.505085575333039	1368.4882368169	1976.12489841379	2901.81539168493	0	0.991957867744349	0.000420281202393243	0.992116770806353	0.994541523650714	0.996284229490614	NA	420	35324	416	339	205	98	32	0	4	4	0	0	0	0	34926	35003	35137	35244	35310	35342	398	398	402	402	402	402
I9_VARICVE	40_50	UKBB	L12_DISORDSKINAPPENDIX	0.709473914450563	0.228662803046292	-13.0089039722583	-13.0107345279527	-13.0120053704339	NA	1.00287984729613	1.00271361496597	943.746519590317	1384.54827949399	2072.7303497213	0	0.479295195804405	0.81961205045925	0.989002052218509	0.992502311709697	0.994991142962921	NA	488	34841	486	389	252	118	37	0	2	1	0	0	0	0	34444	34541	34678	34812	34893	34930	397	398	399	399	399	399
I9_VARICVE	40_50	UKBB	L12_FOLLICULARCYST	1.64760349198181	-12.5025555578659	-12.5021554255198	-12.4980064415311	-12.4960135690855	NA	1.00299192718353	957.684821821526	1240.56879745563	1976.96450228246	2976.52665570766	0	0.100447360633053	0.989583929421024	0.991959246465387	0.994955953965187	0.996650341769418	NA	192	34602	191	148	90	36	11	0	1	0	0	0	0	0	34211	34254	34312	34366	34391	34402	391	392	392	392	392	392
I9_VARICVE	40_50	UKBB	L12_INFECT_SKIN	0.345603224592649	1.02575472475576	1.15726735479016	1.30050717977725	2.33156454426953	NA	1.00264807669616	0.581718564647044	0.711335070323818	1.00374974860348	1.00414972447192	0	0.730327092562716	0.0778468975409264	0.10375943426846	0.195096500584033	0.0202367494044354	NA	689	35317	681	527	313	140	37	0	8	7	4	2	1	0	34931	35085	35299	35472	35575	35612	386	387	390	392	393	394
I9_VARICVE	40_50	UKBB	L12_INFECT_SKIN_NAS	-12.1714651307889	0.948739322094509	1.48617447747849	-12.1709493196106	3.04672957465394	NA	914.73127912163	1.00262458478505	1.00308821235011	1410.1320775445	1.00415681514489	0	0.989383617058113	0.344018134889204	0.138447029217811	0.993113487638857	0.00241240604010696	NA	227	34695	224	190	113	50	18	0	3	3	2	1	1	0	34325	34359	34436	34499	34531	34549	370	370	371	372	372	373
I9_VARICVE	40_50	UKBB	L12_INFECT_SKIN_OTHER	-12.1714651307889	0.948739322094509	1.48617447747849	-12.1709493196106	3.04672957465394	NA	914.73127912163	1.00262458478505	1.00308821235011	1410.1320775445	1.00415681514489	0	0.989383617058113	0.344018134889204	0.138447029217811	0.993113487638857	0.00241240604010696	NA	227	34695	224	190	113	50	18	0	3	3	2	1	1	0	34325	34359	34436	34499	34531	34549	370	370	371	372	372	373
I9_VARICVE	40_50	UKBB	L12_NAILDIS	-12.5009909729344	1.57994067433909	-12.5007116840096	-12.5029908777994	-12.5047256708258	NA	1428.64035773561	1.00273427683877	1452.97033908749	2135.92484830955	3096.33986478056	0	0.993018382579797	0.115110531128672	0.993135440183906	0.995329476867214	0.996777711470934	NA	132	34420	131	103	65	30	10	0	1	1	0	0	0	0	34032	34060	34098	34133	34153	34163	388	388	389	389	389	389
I9_VARICVE	40_50	UKBB	L12_NONIONRADISKIN	-12.1713415899883	-12.1693139310748	2.29716334719808	-12.1646272704283	-12.1653399778566	NA	1211.36018180222	941.004825279712	1.00267640785315	2082.61721009375	3311.76605782199	0	0.991983257923455	0.989681841367858	0.0219615853825611	0.99533955973787	0.997069081889723	NA	123	37174	122	101	46	21	6	0	1	1	1	0	0	0	36732	36753	36808	36833	36848	36854	442	442	442	443	443	443
I9_VARICVE	40_50	UKBB	L12_OTHERSKINSUBCUTIS	1.0229384656876	-13.1766170956899	1.20484323172717	1.34631099019907	2.90643785874469	NA	0.710855010022893	690.085226816033	0.711067673761549	1.00355475793083	0.712649128667608	0	0.150143306219328	0.984765967845378	0.0901865848657265	0.179744499872789	4.5355004336968e-05	NA	673	35539	666	529	286	123	39	0	7	5	5	3	2	0	35134	35271	35514	35677	35761	35800	405	407	407	409	410	412
I9_VARICVE	40_50	UKBB	L12_PAPULOSQUAMOUS	-13.0055437908448	-13.0068697981966	-13.0047791841627	-13.0102324568397	-13.0160282475742	NA	1680.00491189477	1355.02561684204	1784.34069134527	2414.30628333131	4061.10174024284	0	0.993823340112369	0.992341236137892	0.994184843334336	0.995700374289483	0.997442745622786	NA	149	36408	149	115	65	37	9	0	0	0	0	0	0	0	35978	36012	36062	36090	36118	36127	430	430	430	430	430	430
I9_VARICVE	40_50	UKBB	L12_PRURITUS	-11.5243559221497	1.50547524824027	2.03869884763898	-11.530483517371	-11.5244392886455	NA	831.565780031354	1.00282882078911	1.0032857628164	1351.72909573569	2317.76188488624	0	0.988942773313587	0.133296460119191	0.0421514181843027	0.993193988916745	0.996032752824333	NA	149	34889	147	114	66	29	7	0	2	2	1	0	0	0	34501	34534	34582	34619	34641	34648	388	388	389	390	390	390
I9_VARICVE	40_50	UKBB	L12_PSORIASIS	-13.0031199499692	-13.0057051062082	-13.0011531621988	-13.0065542694139	-13.0064504914563	NA	1966.78804706854	1568.82020963829	2116.99424350925	2944.86764366093	5471.19806351897	0	0.994724946043549	0.993385518377593	0.995099961085961	0.996476006273718	0.998103224167198	NA	108	36335	108	86	46	25	5	0	0	0	0	0	0	0	35906	35928	35968	35989	36009	36014	429	429	429	429	429	429
I9_VARICVE	40_50	UKBB	L12_RADIATIONRELATEDSKIN	-12.1713916910486	-12.1693561723886	2.21248590463567	-12.1641183964987	-12.1572981528626	NA	1169.07815007239	907.154033205168	1.00264027139115	1946.84645328474	2866.88073476208	0	0.991693292635297	0.989296800949209	0.0273378410431821	0.995014758817155	0.996616499839943	NA	133	37188	132	109	50	24	8	0	1	1	1	0	0	0	36746	36769	36828	36854	36870	36878	442	442	442	443	443	443
I9_VARICVE	40_50	UKBB	L12_SEBORRHOEIC	-12.502314118665	1.66361657588215	-12.4983514489904	-12.4988223297406	-12.5085505260828	NA	1552.23438661166	1.00288301477886	1586.27768516598	2521.80099703118	4475.67707688608	0	0.993573589375161	0.0971492203280086	0.993713497597235	0.996045454598729	0.997770087926617	NA	117	34793	116	99	58	23	5	0	1	1	0	0	0	0	34408	34425	34466	34501	34519	34524	385	385	386	386	386	386
I9_VARICVE	40_50	UKBB	L12_SEBORRKERAT	1.82905387691592	-13.1868550758936	-13.1858163607529	-13.1868194208951	3.26242128816959	NA	0.711124647262067	1075.62515334342	1511.38532225598	2308.50731210318	1.0041583625586	0	0.0101095937583173	0.990218409752604	0.993039084289189	0.995442291931533	0.00115847661931747	NA	307	34853	304	227	117	49	14	0	3	1	1	1	1	0	34467	34544	34654	34722	34757	34771	386	388	388	388	388	389
I9_VARICVE	40_50	UKBB	L12_SKIN_SUBCUTAN	0.956458268218013	-0.17942796408062	-0.323997260315874	0.439663871232795	1.30929786532189	NA	0.507134505187941	0.711967468596	1.00398256274808	1.00501278049921	1.00552355900328	0	0.0592942660649073	0.801027860149689	0.746913333500936	0.661769857101418	0.192880286299487	NA	1692	29260	1683	1345	796	375	115	0	9	5	3	2	1	0	28973	29311	29860	30281	30541	30656	287	291	293	294	295	296
I9_VARICVE	40_50	UKBB	L12_URTICARIAERYTHEMA	1.604171073125	1.08838721233656	-12.5077510327017	-12.5100023902304	-12.5211448019686	NA	1.00273940124846	1.00239518488125	1166.42304911462	1516.22587638012	2488.09981116889	0	0.10964548639431	0.277573437092423	0.991444313283618	0.993416927734363	0.995984732642896	NA	185	36731	183	155	92	57	15	0	2	1	0	0	0	0	36292	36320	36383	36418	36460	36475	439	440	441	441	441	441
I9_VARICVE	40_50	UKBB	M13_ARTHRITISNAS	-13.0189755021044	-13.016454792423	-13.016288518946	-13.0222487183833	-13.0281190117092	NA	1684.58707621313	1429.21652970881	2162.14321811802	3989.69622201677	5713.18664859566	0	0.993833779033807	0.992733442044092	0.995196695190839	0.997395733366047	0.998180537999875	NA	150	31158	150	106	49	13	5	0	0	0	0	0	0	0	30824	30868	30925	30961	30969	30974	334	334	334	334	334	334
I9_VARICVE	40_50	UKBB	M13_ARTHROPATHIES	0.314617912668215	0.264847206103899	0.891046290214925	-12.9964808552978	-13.0015438897486	NA	0.710969164559766	0.581849734086094	0.582455123698347	896.183108055568	1337.04245782886	0	0.658113125819281	0.64897870410123	0.126063503159263	0.988429453909492	0.992241407450585	NA	1395	33667	1387	1105	597	271	86	0	8	6	3	0	0	0	33294	33576	34084	34410	34595	34681	373	375	378	381	381	381
I9_VARICVE	40_50	UKBB	M13_ARTHROSIS	0.351955905315631	1.03809856222917	0.688271946020284	-12.0029870723419	-12.000714530418	NA	1.00290794125666	0.582180559740954	1.00327345543768	918.445481912407	1481.19880968284	0	0.725636808681956	0.074566558258917	0.492696543041789	0.989572897195396	0.993535587509406	NA	662	32705	657	510	246	98	27	0	5	4	1	0	0	0	32337	32484	32748	32896	32967	32994	368	369	372	373	373	373
I9_VARICVE	40_50	UKBB	M13_ARTHROSIS_INCLAVO	0.353373095754192	1.02504506192254	0.669433642925846	-12.0046702531167	-12.0027115810602	NA	1.00260959356117	0.581636809297797	1.00290677504554	904.863820569736	1430.20809134561	0	0.724498308597317	0.0780109266815231	0.504457030572498	0.989414915411921	0.993304005269339	NA	662	36257	657	510	246	98	27	0	5	4	1	0	0	0	35837	35984	36248	36396	36467	36494	420	421	424	425	425	425
I9_VARICVE	40_50	UKBB	M13_ARTHROSIS_KNEE	1.00668984366474	0.599502185344426	-12.9989513356492	-12.9956381622913	-12.9976001865205	NA	1.00311806366334	1.00294169071165	1344.41633028751	2084.47368129301	3421.96661286439	0	0.315590416195479	0.550010889839708	0.992285499109055	0.995025625907951	0.996969415323522	NA	347	31338	345	268	120	51	14	0	2	1	0	0	0	0	30991	31068	31216	31285	31322	31336	347	348	349	349	349	349
I9_VARICVE	40_50	UKBB	M13_ARTHROSIS_OTH	-13.0119052877057	0.981971893183678	-13.0073682743293	-13.0023012411679	-12.9882256790781	NA	1339.19440065765	1.00308703666846	1535.47308132583	2659.73924080574	4283.42026174479	0	0.992247701318804	0.327604764735446	0.993241005445503	0.996099507073787	0.997580650921905	NA	238	31627	237	181	95	33	9	0	1	1	0	0	0	0	31280	31336	31422	31484	31508	31517	347	347	348	348	348	348
I9_VARICVE	40_50	UKBB	M13_ARTHTROSIS_COX	-11.1609184107295	1.91733815672373	2.65595964499346	-11.1760436303625	-11.2035214611699	NA	817.704528936993	1.00318973891645	1.00379328520087	1726.80477221042	3655.69245466001	0	0.989109944146722	0.0559735151784332	0.00814683814804517	0.994836051791427	0.997554744301304	NA	100	30984	98	72	35	12	2	0	2	2	1	0	0	0	30655	30681	30718	30741	30751	30753	329	329	330	331	331	331
I9_VARICVE	40_50	UKBB	M13_DORSALGIA	0.954603539971154	0.546793679377954	-13.0182763068597	-13.0124768016256	-13.0042831382221	NA	1.00330389649371	1.00313043885004	1207.34769248283	1809.95085958311	3036.78372935161	0	0.341370907281712	0.585693465303987	0.991396943507543	0.994263731060513	0.996583265074711	NA	397	31561	395	301	163	74	19	0	2	1	0	0	0	0	31224	31318	31456	31545	31600	31619	337	338	339	339	339	339
I9_VARICVE	40_50	UKBB	M13_DORSALGIANAS	-13.0209959451408	-13.0190798939196	-13.0199894106837	-13.0108367057512	-13.0137693257692	NA	2059.43928141142	1665.90933187102	2369.12354473481	3922.85188797224	5607.97292218035	0	0.994955334441567	0.993764596362802	0.995615088853126	0.997353678651545	0.998148443930167	NA	109	31001	109	85	43	16	6	0	0	0	0	0	0	0	30674	30698	30740	30767	30777	30783	327	327	327	327	327	327
I9_VARICVE	40_50	UKBB	M13_DORSOPATHY	0.522454269927003	0.0630193058700207	0.583151538162545	0.656429508216143	-11.9961408135596	NA	0.711287839748267	0.711044236201205	0.711666355882314	1.00406835980065	891.131385421595	0	0.462632624085405	0.929376574270793	0.412548516702449	0.513260166102812	0.989259444094508	NA	1177	32528	1170	931	557	266	74	0	7	5	3	1	0	0	32167	32406	32780	33071	33263	33337	361	363	365	367	368	368
I9_VARICVE	40_50	UKBB	M13_DORSOPATHYOTH	-0.0629606481102258	0.161125304916754	0.670608441142241	0.728662148176979	1.67597622348487	NA	1.00299498326899	0.711091687086181	0.71170909834887	1.00404101036856	1.00421917417282	0	0.949947548954202	0.820743619282748	0.346064269764274	0.468004633147463	0.095130322303395	NA	1065	32183	1058	849	509	244	68	0	7	6	4	2	1	0	31830	32039	32379	32644	32820	32888	353	354	356	358	359	360
I9_VARICVE	40_50	UKBB	M13_FIBROBLASTIC	0.982853985813149	-13.5200159627962	1.84081607043205	-13.5183206296431	-13.5201201615691	NA	1.00318692817355	1136.44290175891	0.711970115408597	2371.61795880373	3649.62498908764	0	0.327218598030065	0.990507963467489	0.00972310044805266	0.995452049571787	0.997044224955786	NA	372	31729	369	300	164	70	22	0	3	2	2	0	0	0	31403	31472	31608	31702	31750	31772	326	327	327	329	329	329
I9_VARICVE	40_50	UKBB	M13_GOUT	-12.9716105226926	-12.9723179636481	-12.974226354515	-12.9698681649932	-12.96719951822	NA	1702.28333869943	1359.11634390111	1928.61987853001	2804.40872413938	4068.13143083749	0	0.993920079361934	0.992384570228605	0.994632505382541	0.996309945627689	0.997456741270967	NA	150	30737	150	122	60	29	10	0	0	0	0	0	0	0	30413	30441	30503	30534	30553	30563	324	324	324	324	324	324
I9_VARICVE	40_50	UKBB	M13_IMPINGEMENT	-13.0113589198866	-13.008460027685	-13.0056151292889	-13.0099469486519	-12.9656647854626	NA	1711.47589858122	1383.29130794301	1844.71482009898	2673.00831042006	4852.72196733664	0	0.993934204739188	0.992496810775322	0.994374797970009	0.996116587149081	0.997868187892467	NA	155	31489	155	123	69	34	8	0	0	0	0	0	0	0	31167	31199	31253	31288	31314	31322	322	322	322	322	322	322
I9_VARICVE	40_50	UKBB	M13_INTERVERTEB	-14.0088854126883	-14.0103515396982	-14.0131957408704	-14.0206819758369	-14.0162750491439	NA	2262.79706094134	1817.57551063727	2407.63659788597	3506.72070950721	6007.38596421391	0	0.99506036039355	0.993849756216645	0.995356089281996	0.996809881139133	0.998138398401264	NA	238	31152	238	189	106	53	13	0	0	0	0	0	0	0	30821	30870	30953	31006	31046	31059	331	331	331	331	331	331
I9_VARICVE	40_50	UKBB	M13_JOINTOTH	-13.5313599169091	-13.5312396731273	1.97671332364342	-13.5392158678606	-13.5491532782144	NA	1566.90868456915	1269.63159723053	0.711782492918846	2471.48707660256	3771.57786941711	0	0.993109790582913	0.991496617706187	0.00548410477956714	0.995629077984403	0.99713365669914	NA	300	31241	298	230	136	62	19	0	2	2	2	0	0	0	30899	30967	31061	31135	31178	31197	342	342	342	344	344	344
I9_VARICVE	40_50	UKBB	M13_KNEEDERANGEMENTS	-14.0016222020589	0.984265086642259	-14.0018657311103	-13.9984249818016	-14.0003289454655	NA	1651.74325052934	0.711358666336307	1635.246740288	2417.78731721477	3612.8501291589	0	0.993236512766488	0.166468377339034	0.993168164962094	0.995380460188318	0.996908086979913	NA	439	31066	437	368	224	106	35	0	2	2	0	0	0	0	30735	30804	30948	31066	31137	31172	331	331	333	333	333	333
I9_VARICVE	40_50	UKBB	M13_LIMBPAIN	-13.0046230650632	-13.0073280091491	-13.002648614304	-12.9990470070368	-13.0459353394516	NA	1959.79564258338	1605.03371496786	2089.83843622612	3566.8754761377	7836.80490375921	0	0.994705513376312	0.993533947294408	0.995035718807929	0.997092212491636	0.998671761552224	NA	115	31595	115	86	54	19	3	0	0	0	0	0	0	0	31255	31284	31316	31351	31367	31370	340	340	340	340	340	340
I9_VARICVE	40_50	UKBB	M13_LOWBACKPAIN	1.5634602496423	1.18387701598223	-12.5085355081867	-12.5008811778566	-12.4840368871001	NA	1.00333808131133	1.00302335520096	1238.30492435457	1765.64065636127	2952.84496751955	0	0.119171945514807	0.237877529129255	0.991940436124627	0.994350958830701	0.996626713991222	NA	213	31021	211	159	91	46	12	0	2	1	0	0	0	0	30691	30743	30811	30856	30890	30902	330	331	332	332	332	332
I9_VARICVE	40_50	UKBB	M13_LOWBACKPAINORANDSCIATICA	1.26114713998712	0.88097571125182	-12.5067615993577	-12.5026123980864	-12.4935734126259	NA	1.00254188835052	1.00233303428416	1070.45165822735	1554.99169099722	2567.01332226964	0	0.208409993979546	0.37944186186615	0.990678023728997	0.993584831366545	0.996116736171754	NA	260	36836	258	194	110	53	14	0	2	1	0	0	0	0	36399	36463	36547	36604	36643	36657	437	438	439	439	439	439
I9_VARICVE	40_50	UKBB	M13_MENISCUSDERANGEMENTS	-14.0097960597206	1.15084234259184	-14.0084178026789	-14.0053463373106	-14.003617088458	NA	1785.34388157561	0.7114839934439	1794.30420623867	2586.25832738412	3980.03825191769	0	0.99373897355456	0.105765247397514	0.993770851840908	0.995679242527199	0.997192678534802	NA	382	31022	380	316	188	94	29	0	2	2	0	0	0	0	30693	30757	30885	30979	31044	31073	329	329	331	331	331	331
I9_VARICVE	40_50	UKBB	M13_MUSCULOSKELETAL	0.0910588537815727	-0.0710909721829007	1.04488326299441	0.97869076651095	-13.0213501397051	NA	0.583299869576069	0.506716154854932	0.388194904970026	0.585813333087705	988.564946232204	0	0.875946436220067	0.888424998053149	0.00711003701169282	0.0947902494651762	0.989490590524664	NA	2733	27118	2716	2197	1273	602	185	0	17	14	10	3	0	0	26851	27370	28294	28965	29382	29567	267	270	274	281	284	284
I9_VARICVE	40_50	UKBB	M13_OSTEOCHONDRO	-13.1742332460251	-13.174130853904	-13.1724566165468	2.9641343413085	-13.172810332758	NA	1462.73693096146	1184.17099302102	1622.12363418086	0.71183516748556	3480.6009966118	0	0.992813899085942	0.991123563367922	0.993520848823463	3.1261866513595e-05	0.996980304003156	NA	230	36708	228	177	93	49	15	0	2	2	2	2	0	0	36277	36328	36412	36456	36490	36505	431	431	431	431	433	433
I9_VARICVE	40_50	UKBB	M13_OTHERBONE	-12.1701983113016	-12.1701706171334	-12.1697753207508	2.75956971598238	-12.1739311833792	NA	1257.13551761044	991.907253935457	1321.00309457211	1.00404009165558	3374.37421055795	0	0.992275883129262	0.990210629500484	0.992649571731919	0.00598749059654997	0.997121430505937	NA	114	36205	113	92	52	30	6	0	1	1	1	1	0	0	35782	35803	35843	35865	35889	35895	423	423	423	423	424	424
I9_VARICVE	40_50	UKBB	M13_OTHERJOINT	0.118920169706483	0.762008254100613	0.912026700428487	-12.9970591567294	-13.0080130501708	NA	1.00288424994564	0.582067857163066	0.711553552769529	1084.07457489691	1649.79824383787	0	0.905609568531271	0.190486967085762	0.199933843609529	0.990434325597626	0.993709057891352	NA	859	31999	853	681	397	188	58	0	6	5	2	0	0	0	31649	31821	32105	32314	32444	32502	350	351	354	356	356	356
I9_VARICVE	40_50	UKBB	M13_POLYARTHROPATHIES	-14.0146759255754	-14.015101126664	1.22073416466197	-14.0182973935623	-14.0098342167181	NA	1754.3319081205	1420.24538955231	1.00322205955279	3129.27770201994	4687.81730361754	0	0.993626078076366	0.992126535736159	0.223675175179628	0.996425710111292	0.997615475805214	NA	382	31597	381	297	147	63	20	0	1	1	1	0	0	0	31257	31341	31491	31575	31618	31638	340	340	340	341	341	341
I9_VARICVE	40_50	UKBB	M13_SHOULDER	0.639492121560031	0.19032510459259	1.49104524151087	1.60986451767083	-11.4928864772823	NA	1.0031978794636	1.0030705846179	0.71192354746156	1.00416639572544	1138.59615313482	0	0.52382941024842	0.84951092789048	0.0362252924882251	0.10889381295163	0.99194636224691	NA	543	31926	538	428	234	107	30	0	5	4	3	1	0	0	31601	31711	31905	32032	32109	32139	325	326	327	329	330	330
I9_VARICVE	40_50	UKBB	M13_SOFTOVERUSE	1.45356768277853	-12.4954685241095	1.6754393310301	-12.4977023491406	-12.4964909392118	NA	1.00331393242081	874.169322791148	1.00371171511539	1802.59012534686	3638.79406252648	0	0.147402783061504	0.988595342282423	0.0950691176711064	0.994468157945865	0.997259878571272	NA	240	31484	238	180	101	45	9	0	2	1	1	0	0	0	31160	31218	31297	31353	31389	31398	324	325	325	326	326	326
I9_VARICVE	40_50	UKBB	M13_SOFTTISSUE	0.657398755014627	-0.88382255992412	1.64450081157473	0.504769387628895	-12.5030790952798	NA	0.582143193674761	1.00265253920868	0.386033130012886	1.00381895309262	1090.839422654	0	0.258782568112703	0.378055700353538	2.04427667249162e-05	0.615070418441299	0.990854936907459	NA	1498	33682	1486	1185	664	309	83	0	12	9	8	1	0	0	33309	33610	34131	34486	34712	34795	373	376	377	384	385	385
I9_VARICVE	40_50	UKBB	M13_SOFTTISSUEOTH	-13.179044745571	-13.1800213161089	2.20319830983467	-13.1703768161879	-13.1702910449112	NA	1418.14266905263	1145.17622656309	0.712167226086258	2583.22608506493	3972.03501917815	0	0.992585227704053	0.990817218243677	0.00197708547826342	0.995932065390397	0.997354415915249	NA	252	32105	250	199	112	42	13	0	2	2	2	0	0	0	31749	31800	31887	31957	31986	31999	356	356	356	358	358	358
I9_VARICVE	40_50	UKBB	M13_SPONDYLOPATHY	1.93144434012037	-12.5274916356949	1.51821041500922	-12.5270496124693	-12.5183008488845	NA	0.711680768218285	815.734996273945	1.00359553821814	1730.17704952816	2748.23600544213	0	0.00664923145503347	0.987747124592673	0.130337789691594	0.994223104419578	0.99636562347063	NA	292	31477	289	211	114	51	14	0	3	1	1	0	0	0	31135	31213	31310	31373	31410	31424	342	344	344	345	345	345
I9_VARICVE	40_50	UKBB	M13_SPONDYLOSIS	1.57623796268851	-12.5170272877077	1.83764789210948	-12.5184762006712	-12.50482367728	NA	1.00333941031442	953.02895616018	1.00378121975708	2037.00367021287	3278.75647941654	0	0.116184558946887	0.989520931518608	0.0671415225052189	0.99509660382091	0.996956961695029	NA	210	31207	208	154	83	36	10	0	2	1	1	0	0	0	30874	30928	30999	31046	31072	31082	333	334	334	335	335	335
I9_VARICVE	40_50	UKBB	M13_SYNOTEND	-13.5058073430781	1.3451780915068	-13.5082909992234	-13.5091292398045	-13.5141462946428	NA	1461.18559366568	0.711175941189522	1574.13064331694	2244.5269974719	4229.22623279119	0	0.992625220390545	0.0585597315332532	0.993153093998915	0.995197803106503	0.997450429525976	NA	338	31845	336	261	146	75	16	0	2	2	0	0	0	0	31511	31586	31701	31772	31831	31847	334	334	336	336	336	336
I9_VARICVE	40_50	UKBB	MIGRAINE_UNSPE	-13.0188997746012	-13.0164147424712	-13.0139882962298	-13.0104425988271	-12.9709887441183	NA	1907.36852253213	1585.7284587009	2119.92658459936	2983.35367232717	5476.11740088844	0	0.994554015991363	0.993450656904369	0.995101908154654	0.996520426501665	0.998110094940966	NA	114	37272	114	81	46	24	5	0	0	0	0	0	0	0	36824	36857	36892	36914	36933	36938	448	448	448	448	448	448
I9_VARICVE	40_50	UKBB	MULTIMORB	-14.0074128445091	0.193396431751976	0.105814620361504	0.883795251663401	-14.0099100963016	NA	1072.40495029899	0.71111722796447	1.00325571360058	1.00398287104185	2607.7419029224	0	0.989578581619783	0.785651704913665	0.916001892832329	0.378702676171226	0.995713441894457	NA	1060	31657	1056	819	450	209	64	0	4	4	2	1	0	0	31311	31548	31917	32158	32303	32367	346	346	348	349	350	350
I9_VARICVE	40_50	UKBB	N14_ABNORMALBLEED	-14.0103569881669	-14.0103991199493	-14.0104817051878	-14.011321032799	-14.0086544472048	NA	3147.89522002822	2617.46901374222	3349.01072048218	4489.92202742854	6178.60294342826	0	0.996448861907704	0.995729222500745	0.996662084607138	0.997510112978441	0.998190969766612	NA	118	13346	118	90	52	30	12	0	0	0	0	0	0	0	13211	13239	13277	13299	13317	13329	135	135	135	135	135	135
I9_VARICVE	40_50	UKBB	N14_BENIGNMAMDYSP	-14.0076640574377	-14.0075060785009	-14.0082661010938	-14.0085829000282	-14.0063969685768	NA	2891.90036397827	2448.60426198683	3138.30995079441	4513.95026671748	7150.46542151365	0	0.996135255792385	0.995435639784378	0.996438547401001	0.997523850859494	0.998437097435157	NA	116	17805	116	89	53	28	8	0	0	0	0	0	0	0	17596	17623	17659	17684	17704	17712	209	209	209	209	209	209
I9_VARICVE	40_50	UKBB	N14_BREAST	0.671944349574483	-14.0132689752175	0.670011092339547	-14.015293240597	-14.0122871700868	NA	1.00473090398637	1213.98828795141	1.00519072039759	2162.43604962101	3603.98207566209	0	0.503635562649339	0.990790090170728	0.505058841860648	0.994828745199752	0.996897831567349	NA	425	18042	423	353	221	118	31	0	2	1	1	0	0	0	17830	17900	18032	18135	18222	18253	212	213	213	214	214	214
I9_VARICVE	40_50	UKBB	N14_BREASTDISOTH	1.27563397620337	-13.5017046072062	1.27394682359464	-13.5027154983564	-13.5027619986347	NA	1.005035690529	1276.65045579636	1.00536770426256	2272.88851252951	4207.0168315645	0	0.204354600126074	0.991561824316607	0.20510338930264	0.995259976547807	0.997439129135683	NA	235	17860	233	195	123	63	14	0	2	1	1	0	0	0	17653	17691	17763	17823	17872	17886	207	208	208	209	209	209
I9_VARICVE	40_50	UKBB	N14_CALCUKIDUR	-12.9887062091209	-12.9874206927195	-12.9874417853029	-12.9850015759312	-12.9813157559884	NA	1914.26248041251	1502.06946440446	2050.08977157428	2872.86846359379	4591.20282301101	0	0.994586213367109	0.993101295521183	0.994945387213748	0.996393675124876	0.997744038322963	NA	116	36771	116	92	49	26	7	0	0	0	0	0	0	0	36336	36360	36403	36426	36445	36452	435	435	435	435	435	435
I9_VARICVE	40_50	UKBB	N14_CYSTITIS	-13.5056085142628	-13.5056155812373	1.63285830324243	-13.5059399596998	-13.5045871429685	NA	1918.09932406238	1531.94387982658	1.00352633784036	2774.12825510249	4045.61175254725	0	0.994382028426553	0.992965941695041	0.103711502298738	0.99611548659199	0.997336600190603	NA	196	34465	195	150	93	47	16	0	1	1	1	0	0	0	34075	34120	34177	34223	34254	34270	390	390	390	391	391	391
I9_VARICVE	40_50	UKBB	N14_ENDOMETRIOSIS	-13.5349534567062	1.29224066420479	2.03379621103	-13.5428429278876	-13.5278138969016	NA	2079.47699460968	1.00656308742691	1.00774129888143	3760.29054811705	6941.37277499561	0	0.994806745075404	0.199206737634282	0.0435732542309379	0.997126391755326	0.998445029914527	NA	161	13359	159	134	62	28	6	0	2	2	1	0	0	0	13221	13246	13318	13352	13374	13380	138	138	139	140	140	140
I9_VARICVE	40_50	UKBB	N14_FEMALEGENINF	2.11264191035002	-13.1769543562531	1.42372943234543	-13.1777043074654	-13.176125021663	NA	0.713221228929752	1161.08837488647	1.00449293096455	2134.43910735878	3284.46442115853	0	0.00305535578988817	0.990945165772339	0.156377313776795	0.995074012660559	0.996799174178888	NA	208	19514	205	167	101	50	16	0	3	1	1	0	0	0	19279	19317	19383	19434	19468	19484	235	237	237	238	238	238
I9_VARICVE	40_50	UKBB	N14_FEMALEGENNONINF	-0.211172729476737	0.415001185726301	1.25304843266938	-13.4835078876263	1.6319624958925	NA	1.0061607698687	0.58740428915922	0.513053438501566	1182.14990462411	1.00887840367858	0	0.833761559477845	0.479877194050689	0.0145925935394409	0.990899589413354	0.105748660215735	NA	1147	14425	1138	923	525	249	70	0	9	8	5	1	1	0	14276	14491	14889	15165	15344	15414	149	150	153	157	157	158
I9_VARICVE	40_50	UKBB	N14_FEMALE_GENITAL_DYSPLASIA_ALL	-14.0088443064035	-14.008824553771	-14.0093142460501	-14.0097158018125	-14.0080275556173	NA	2793.80526598715	2106.50475955777	2682.86054439305	3855.56815664053	6018.14949602271	0	0.995999222320728	0.994693891676568	0.995833639295817	0.997100787513693	0.998142821339194	NA	130	19140	130	116	70	35	11	0	0	0	0	0	0	0	18905	18919	18965	19000	19024	19035	235	235	235	235	235	235
I9_VARICVE	40_50	UKBB	N14_FEMGENPAIN	-13.5038082676781	1.39569371679113	-13.5046108780879	-13.5050968784446	-13.5040850737274	NA	2234.90721116654	1.0066101387336	2194.57746380956	3184.668449404	4882.63875896237	0	0.995179032706414	0.165585562404082	0.995090147104147	0.996616452806191	0.997793265530475	NA	134	13301	133	116	75	37	12	0	1	1	0	0	0	0	13165	13182	13223	13261	13286	13298	136	136	137	137	137	137
I9_VARICVE	40_50	UKBB	N14_FEMGENPROL	1.62747063532219	-13.2200774190009	-13.2206184255952	-13.2218223521568	3.51764672953838	NA	1.00685718277511	1378.35648017367	1941.10210677405	2887.48492010541	1.00881701710371	0	0.106010715727583	0.992347455757843	0.994565743999035	0.996346491376854	0.00048864919485399	NA	184	13554	182	137	68	31	10	0	2	1	1	1	1	0	13412	13457	13526	13563	13584	13594	142	143	143	143	143	144
I9_VARICVE	40_50	UKBB	N14_GENITOURINARY	0.109568830205619	0.315709164168094	0.837533722838843	-13.995787697549	1.11259316392573	NA	0.713267874678594	0.508190503859445	0.509295875098333	1198.33102347194	1.0061286436681	0	0.877913103814728	0.534440565353932	0.100074319361475	0.990681398689222	0.268806163234645	NA	1996	26577	1985	1595	919	446	128	0	11	9	5	1	1	0	26307	26697	27373	27846	28164	28292	270	272	276	280	280	281
I9_VARICVE	40_50	UKBB	N14_LUMPNASBREAST	-14.0133767967801	-14.0140001282351	-14.0149027522011	-14.0144066572382	-14.0105952548093	NA	2308.13131012666	1799.07955604192	2253.46352798706	3126.2531316571	5375.35962733682	0	0.995155826598007	0.993784910053673	0.995037770835206	0.996423245086459	0.997920357751087	NA	187	17814	187	158	103	58	14	0	0	0	0	0	0	0	17605	17634	17689	17734	17778	17792	209	209	209	209	209	209
I9_VARICVE	40_50	UKBB	N14_MALEGEN	-14.0145447892108	0.782400689963525	-14.0160688836982	-14.0163379692415	-14.0143899726933	NA	2125.00660795053	1.00653153697626	2168.52868422831	3158.78871996919	4834.76415957644	0	0.99473794207842	0.436967891079839	0.994842988620258	0.996459597663083	0.997687198514685	NA	325	15650	324	260	148	69	19	0	1	1	0	0	0	0	15475	15539	15651	15730	15780	15799	175	175	176	176	176	176
I9_VARICVE	40_50	UKBB	N14_MENORRHAGIA	0.643191148338305	1.55196803529034	-14.5066848446702	-14.5093645780834	-14.5097634802815	NA	1.00712071563565	0.513441883098108	2033.36138347714	3207.46889456965	5337.96816927257	0	0.523054843926372	0.00250551020625765	0.994307671144199	0.996390687211112	0.997831178149054	NA	510	13455	505	418	249	107	27	0	5	4	0	0	0	0	13319	13406	13575	13717	13797	13824	136	137	141	141	141	141
I9_VARICVE	40_50	UKBB	N14_MENSIRREG	-14.5281393330372	-14.5296567895441	1.85025653250433	-14.5338509465026	-14.5252392216272	NA	2491.91134359209	1995.18484404025	0.713826018507595	3737.60542859502	6086.77862808714	0	0.995348264522656	0.994189567751828	0.00954121979522721	0.996897396935942	0.998095962770247	NA	273	19444	271	214	131	65	18	0	2	2	2	0	0	0	19211	19268	19351	19417	19464	19482	233	233	233	235	235	235
I9_VARICVE	40_50	UKBB	N14_MESNRUIRREG	0.340267838036637	1.24776845119829	0.388220349029399	-13.482885838311	-13.4915404989414	NA	1.00701310132863	0.513332167279251	1.00784982190018	1596.27521955615	2568.92444694121	0	0.735439961142416	0.0150687181351062	0.700091744298825	0.993260774583277	0.995809669531584	NA	704	13563	698	565	353	156	43	0	6	5	1	0	0	0	13427	13560	13772	13969	14082	14125	136	137	141	142	142	142
I9_VARICVE	40_50	UKBB	N14_OTHBLADD	-13.0041959494554	-13.0046371796924	-13.0048088016347	-13.004584883867	-13.0001793333381	NA	1792.56629599233	1459.06110308477	2040.96718633076	3249.22287100382	7274.06950660073	0	0.994211786650406	0.992888535085962	0.994916005502618	0.996806581078623	0.998574025606091	NA	131	34587	131	101	52	21	3	0	0	0	0	0	0	0	34195	34225	34274	34305	34323	34326	392	392	392	392	392	392
I9_VARICVE	40_50	UKBB	N14_OTHDISMALEGEN	-14.010709203402	-14.0112759737755	-14.0117482736541	-14.0117020102099	-14.0087923882152	NA	3275.49313203684	2429.49087704831	3267.16524252285	4770.11542629353	8526.80007793555	0	0.996587111002942	0.995398493194133	0.996578157969715	0.997656303122989	0.998689145513954	NA	138	14993	138	115	62	28	6	0	0	0	0	0	0	0	14825	14848	14901	14935	14957	14963	168	168	168	168	168	168
I9_VARICVE	40_50	UKBB	N14_OTHFEMPELINF	1.9904203348877	-12.5376234442497	1.96897718545502	-12.5388890954569	-12.5348960572038	NA	1.00449062915625	1109.57627163315	1.00452761156081	2012.18404361086	3160.72721863732	0	0.0475327586286362	0.990984519440121	0.0499837991571386	0.995028028722126	0.996835736485021	NA	120	19410	118	98	58	30	9	0	2	1	1	0	0	0	19177	19197	19237	19265	19286	19295	233	234	234	235	235	235
I9_VARICVE	40_50	UKBB	N14_OTHNONINFUTER	-14.0132914930445	-14.0131981315653	-14.0141407157869	-14.0147434370551	-14.0103934574588	NA	2775.61744999685	2187.12997353789	2866.05789330986	4423.23032993219	6145.03295386968	0	0.995971728226124	0.994887895061491	0.99609860569144	0.997471954235173	0.998180861351015	NA	155	13498	155	125	71	32	12	0	0	0	0	0	0	0	13361	13391	13445	13484	13504	13516	137	137	137	137	137	137
I9_VARICVE	40_50	UKBB	N14_OVARYCYST	-13.5677865574264	-13.5722193455781	1.84183576123509	-13.5829897694937	3.85727374010066	NA	2010.79020598854	1634.79314160846	1.00770764704986	3675.76610681101	1.00940280593702	0	0.994616322855791	0.993375957117358	0.0675873620597768	0.997051598810463	0.000132727222856067	NA	176	13416	174	138	75	30	7	0	2	2	2	1	1	0	13278	13314	13377	13422	13445	13452	138	138	138	139	139	140
I9_VARICVE	40_50	UKBB	N14_POLYPFEMGEN	-15.040483647205	-15.0410926206672	1.16460012009896	-15.0473643697581	-15.0345395732998	NA	3168.60045158463	2502.03805623286	1.00726290373961	5144.49633034614	7997.30952662885	0	0.996212673447586	0.995203516882312	0.247598243042853	0.997666235561027	0.998500018050019	NA	311	13680	310	246	142	59	19	0	1	1	1	0	0	0	13538	13602	13706	13789	13829	13848	142	142	142	143	143	143
I9_VARICVE	40_50	UKBB	N14_RENALTUB	-13.0059589269874	-13.0041353678983	-13.0056306785552	-12.9989945113671	-12.9982793171781	NA	1424.11022645741	1173.44447413369	1653.14334075548	2863.06735956228	3862.63578889184	0	0.992713267989369	0.991158008161508	0.993722937011471	0.996377430185553	0.997315018195588	NA	218	36964	218	154	78	26	10	0	0	0	0	0	0	0	36530	36594	36670	36722	36738	36748	434	434	434	434	434	434
I9_VARICVE	40_50	UKBB	N14_RENFAIL	-13.0016246673815	-12.997135662797	-12.9973344121538	-12.9923122178444	-13.0001950010064	NA	1844.77055431413	1581.93890316409	2305.37343703456	3858.71244027099	6206.08113592904	0	0.994376693793783	0.993444691705676	0.995501675626522	0.997313522087626	0.99832863169757	NA	132	37221	132	85	40	14	4	0	0	0	0	0	0	0	36782	36829	36874	36900	36910	36914	439	439	439	439	439	439
I9_VARICVE	40_50	UKBB	N14_URETHRAOTH	-13.1834824249052	-13.1845129600841	-13.1859020403264	2.17678940094933	3.15306476421074	NA	1234.6583186047	1002.35484118121	1346.85075812166	1.00410282274009	1.00440310425951	0	0.991480479220974	0.989505297363404	0.992188696831188	0.030166683044927	0.0016938529512995	NA	333	34917	331	252	140	53	15	0	2	2	2	2	1	0	34516	34595	34707	34794	34832	34847	401	401	401	401	402	403
I9_VARICVE	40_50	UKBB	N14_URINOTH	-14.1827094227208	-14.1826686459918	0.522753762929187	1.34208752953528	2.1895871786857	NA	1473.41065083247	1185.98255111687	1.00306973679765	1.0036206331429	1.00414786056618	0	0.992319866749897	0.990458660101585	0.602259525472812	0.181142399167006	0.0292172652504604	NA	624	35309	621	479	275	122	39	0	3	3	3	2	1	0	34900	35042	35246	35399	35482	35521	409	409	409	410	411	412
I9_VARICVE	40_50	UKBB	N14_UROLITHIASIS	-12.5046183264554	-12.5041065536541	2.00406854597289	-12.5034838009058	-12.4906991098037	NA	1288.49699705258	1004.68055441308	1.00299353951418	1896.48480314521	3176.96766468708	0	0.992256803615793	0.990069902357915	0.0457072079584605	0.994739602241613	0.996863011730206	NA	157	36817	156	126	63	36	9	0	1	1	1	0	0	0	36382	36412	36475	36502	36529	36538	435	435	435	436	436	436
I9_VARICVE	40_50	UKBB	NEURODIS	-0.172840563020919	-15.0359632088921	0.686775156075395	0.822601847690717	-15.0305421307764	NA	1.0048736278307	1357.13212585372	0.714930493904415	1.00691271121306	4796.66729073811	0	0.863435730335165	0.9911602435451	0.336744236182044	0.41395444357298	0.997499802018007	NA	1263	20681	1259	974	530	234	66	0	4	3	3	1	0	0	20494	20779	21223	21519	21687	21753	187	188	188	190	191	191
I9_VARICVE	40_50	UKBB	O15_DELIVERY_PROXY	-14.0182727887648	-14.0178497415597	-14.0147365819149	-14.011833851934	-14.0075982741253	NA	3389.67950062582	2172.15159649922	2294.34971899362	2648.56301623507	3001.83046371026	0	0.996700298201468	0.994850935694905	0.995126256336645	0.995778928543204	0.996276803113565	NA	102	15943	102	98	91	71	40	0	0	0	0	0	0	0	15740	15744	15751	15771	15802	15842	203	203	203	203	203	203
I9_VARICVE	40_50	UKBB	O15_PREG_BIRTH_PUERP	-14.0253588391032	-14.0246758528266	-14.0200095451204	-14.0159677770065	-14.0105807771167	NA	2970.31514604188	1940.00820008794	2051.17995767112	2289.62000440608	2684.60304116966	0	0.996232529161579	0.994231996098824	0.994546425819188	0.995115759633254	0.995835967115707	NA	128	14794	128	124	116	94	50	0	0	0	0	0	0	0	14606	14610	14618	14640	14684	14734	188	188	188	188	188	188
I9_VARICVE	40_50	UKBB	OFFICIAL_TILASTOKESKUS	-12.4989118173936	1.79773522274778	-12.4952162502279	-12.4913460365256	-12.4915189477118	NA	1118.27257139832	0.710740090151553	1189.53588374244	1727.44809604482	2361.18090054582	0	0.991082244718024	0.0114262657901389	0.9916189524621	0.994230469029806	0.995778915704645	NA	209	36938	207	159	94	44	17	0	2	2	0	0	0	0	36503	36551	36616	36666	36693	36710	435	435	437	437	437	437
I9_VARICVE	40_50	UKBB	PAIN	-13.5165091844525	-0.781059567867584	1.16033863358629	0.513416492226617	1.35600651828166	NA	737.185684845895	1.00272323166956	0.506195624164774	1.00384940784471	1.00422053248758	0	0.985371379315027	0.436016038613076	0.0218898866716914	0.609037586419788	0.176917367086343	NA	1330	32939	1323	1051	596	289	89	0	7	7	6	2	1	0	32568	32840	33295	33602	33802	33891	371	371	372	376	377	378
I9_VARICVE	40_50	UKBB	PNEUMONIA	-12.9980458718106	-12.9961310841693	-12.9962353898228	-12.9956575434151	-13.0049550140057	NA	1658.93767899378	1363.96485264859	1979.05445927829	3104.87158954449	4674.84164189408	0	0.993748508975098	0.992397710671507	0.99476041652677	0.996660408027655	0.997780365575858	NA	163	36467	163	112	53	22	7	0	0	0	0	0	0	0	36035	36086	36145	36176	36191	36198	432	432	432	432	432	432
I9_VARICVE	40_50	UKBB	PULMONARYDG	0.848592594431893	0.350184982274308	-0.234495601480894	0.500019115696158	-12.9991762274882	NA	0.585888726728492	0.585380400442612	1.00523332554333	1.00659749623551	1331.42908176768	0	0.147509335456698	0.549694607981461	0.815548026690319	0.619371097117879	0.992210116647539	NA	1416	21222	1408	1143	686	327	101	0	8	5	2	1	0	0	21017	21282	21739	22098	22324	22425	205	208	211	212	213	213
I9_VARICVE	40_50	UKBB	PULM_ANXIETY	1.07772377749586	0.690040059933852	-13.0170899075199	-13.0138733678146	-13.0154553587413	NA	1.00306293794355	1.00299139846384	1347.28811965372	2111.78986591216	3888.58945160272	0	0.282628723081548	0.491464096724088	0.992291200875018	0.99508307948487	0.997329414271776	NA	334	32397	332	240	120	48	10	0	2	1	0	0	0	0	32031	32123	32243	32315	32353	32363	366	367	368	368	368	368
I9_VARICVE	40_50	UKBB	PULM_IMMUNECOMORB	-14.0188907397153	0.463270864589547	1.00928093475291	-14.021757386693	-14.0296610769435	NA	1753.79157633679	1.00423173950676	1.00490853033128	2621.10619005393	4456.59739955358	0	0.993622196892809	0.644569981962745	0.315209436669716	0.99573169129298	0.997488211190378	NA	441	23444	439	349	201	100	25	0	2	2	1	0	0	0	23218	23308	23456	23557	23632	23657	226	226	227	228	228	228
I9_VARICVE	40_50	UKBB	PULM_INFECTIONS	0.449714700985736	0.629786509286995	-0.280444018937727	0.503403838289012	-11.9954641546427	NA	0.711992468782837	0.506393750601802	1.00358485485189	1.00434718877265	761.151057491038	0	0.527629690259498	0.213621191742891	0.779905444194643	0.616212838757784	0.987426149666352	NA	1359	29626	1351	1112	690	318	107	0	8	6	2	1	0	0	29319	29558	29980	30352	30563	30670	307	309	313	314	315	315
I9_VARICVE	40_50	UKBB	PULM_MEDICATIO_COMORB	1.47449251475715	-12.5054829657089	1.82291033226159	-12.5063083762777	-12.4951663774371	NA	1.00257419172439	891.787094489499	1.00298423426913	2114.41060042118	3898.56865325485	0	0.1413704713751	0.988811673952351	0.0691426494875958	0.995280702725764	0.997442732408967	NA	213	36900	211	160	76	29	6	0	2	1	1	0	0	0	36461	36512	36596	36643	36666	36672	439	440	440	441	441	441
I9_VARICVE	40_50	UKBB	PULM_PNEUMONIA_SEPSIS	-12.9992329494655	-12.9967552116345	-12.9971127188962	-12.9963047947039	-13.0073813007097	NA	1801.02795335776	1481.40542408542	2151.07568807986	3385.25949945952	5141.78978927806	0	0.994241179210781	0.993000040955698	0.995179094565165	0.996936859501375	0.997981563215902	NA	163	28682	163	112	53	22	7	0	0	0	0	0	0	0	28387	28438	28497	28528	28543	28550	295	295	295	295	295	295
I9_VARICVE	40_50	UKBB	PULM_PSYCH_COMORB	-14.0399052073401	0.941336798117798	-14.0440123529113	1.17169643060641	-14.0367902958224	NA	1320.1133373949	0.584352213273405	1397.00781723698	1.00600765135327	3207.85317936774	0	0.991514355545572	0.107200095812971	0.991979062856792	0.244140723073507	0.996508661122123	NA	805	24466	801	637	370	180	55	0	4	4	1	1	0	0	24230	24394	24661	24851	24976	25031	236	236	239	239	240	240
I9_VARICVE	40_50	UKBB	Q17_CONGEN_MALFO_DEFORMAT_CHROMOSOMAL_ABNORMALITI	-13.1775571403428	-13.1771784845768	-13.1769476062269	2.84185136580692	-13.1728928863441	NA	1880.4928918371	1492.89456343202	2013.94773873573	1.00309596998583	4628.99837434313	0	0.994408868340957	0.992957486076761	0.994779602350784	0.00461018128341997	0.997729436733559	NA	137	37075	136	108	59	28	8	0	1	1	1	1	0	0	36628	36656	36705	36736	36756	36764	447	447	447	447	448	448
I9_VARICVE	40_50	UKBB	R18_ABDOMI_PELVIC_PAIN	-14.1935770971791	-14.1926762414759	1.43463884737011	-14.1946059960732	2.48881881120911	NA	1363.32574044082	1070.75641585593	0.582833943814678	2036.27374802788	0.713480197239913	0	0.99169337810115	0.989424498885612	0.0138361967514796	0.994438092983402	0.00048613842223507	NA	776	32126	771	618	342	170	57	0	5	5	5	2	2	0	31771	31924	32200	32372	32485	32542	355	355	355	358	358	360
I9_VARICVE	40_50	UKBB	R18_ABNORMALITI_BREAT	-13.0070302122846	-13.0071833999672	-13.0090747200875	-13.0093438176203	-13.0123769028492	NA	1444.7831825705	1176.41848937306	1649.72928817883	2348.34642149979	3931.8783274694	0	0.992816937153685	0.991178292879218	0.993708281490776	0.995579910446229	0.99735944126107	NA	215	33037	215	162	82	42	11	0	0	0	0	0	0	0	32672	32725	32805	32845	32876	32887	365	365	365	365	365	365
I9_VARICVE	40_50	UKBB	R18_ABNORMALITI_HEART_BEAT	-12.5197899615438	-12.5185096526855	1.92914589494163	-12.5224605981312	-12.5423094764657	NA	1173.4123196601	963.002730886462	1.00306974515814	2156.97760811563	3212.92564522577	0	0.991487086490928	0.989628228509931	0.0544496608340938	0.995367860189701	0.99688530306132	NA	196	33127	195	145	73	31	10	0	1	1	1	0	0	0	32758	32808	32880	32922	32943	32953	369	369	369	370	370	370
I9_VARICVE	40_50	UKBB	R18_ABNORMAL_FINDI_DIAGNOST_IMAGI_FUNCTION_STUDI_WO_DIAGNOSIS	1.57406549498398	-12.5046266076046	-12.5052103095435	-12.5042437367012	-12.5131837068136	NA	1.00249999825122	961.655262060163	1340.04945363014	2070.91254276474	4342.1308950344	0	0.116382510273254	0.989625214207242	0.992554327459158	0.995182373860163	0.997700653778476	NA	196	37109	195	140	71	30	5	0	1	0	0	0	0	0	36667	36722	36791	36832	36857	36862	442	443	443	443	443	443
I9_VARICVE	40_50	UKBB	R18_ABNORMAL_WEIGHT_LOSS	1.97045179378875	-12.5191493598357	-12.5165246982126	-12.5172871383774	-12.5214636984036	NA	1.00261536250306	1133.91603322655	1522.88066817953	2340.07831046317	4692.28907274264	0	0.0493781617197837	0.991191029346817	0.993442277136578	0.995732064829284	0.997870832220378	NA	131	37216	130	99	55	24	4	0	1	0	0	0	0	0	36773	36804	36848	36879	36899	36903	443	444	444	444	444	444
I9_VARICVE	40_50	UKBB	R18_DISTU_SKIN_SENSA	-13.010842058	-13.0137002505622	-13.024309676287	-13.0237432250861	-13.0448341706647	NA	1997.89583100618	1610.06887478891	2120.96084100646	3457.78091977689	5487.14648381316	0	0.994803995051402	0.993551010385783	0.995100413881255	0.996994772278952	0.998103155800645	NA	104	36749	104	80	48	17	5	0	0	0	0	0	0	0	36317	36341	36373	36404	36416	36421	432	432	432	432	432	432
I9_VARICVE	40_50	UKBB	R18_DYSPHAGIA	1.98727067001038	-12.5192671981657	-12.5195589717716	-12.5206649500029	-12.5041466270996	NA	1.00349449458235	1179.81865494846	1724.15834257756	2541.82513469992	3602.55627059831	0	0.0476641752058483	0.991533662807314	0.994206405070558	0.99606975133005	0.997230620493286	NA	142	31153	141	101	46	22	8	0	1	0	0	0	0	0	30814	30854	30909	30933	30947	30955	339	340	340	340	340	340
I9_VARICVE	40_50	UKBB	R18_DYSPNOEA	-14.1940503933575	-14.2064764560431	-14.1958540440247	-14.1922929537499	-14.1951231173644	NA	2558.39589212119	2115.68984738412	2971.37892017429	4216.25332747705	6781.24118401843	0	0.995573337340101	0.9946423890718	0.996188096508228	0.997314252923983	0.998329795240262	NA	145	20513	145	109	54	29	8	0	0	0	0	0	0	0	20265	20301	20356	20381	20402	20410	248	248	248	248	248	248
I9_VARICVE	40_50	UKBB	R18_GENERAL_SYMPTOMS_SIGNS	0.927617616187707	0.517206392161533	0.395135901148741	-13.0064342294485	-13.0022860037005	NA	0.711039548402805	0.710774815784558	1.00297431645385	1240.86345289522	1870.38305473585	0	0.192031282128951	0.466818304986317	0.693607524223191	0.991636917813495	0.994453414409383	NA	784	34564	779	590	331	144	46	0	5	3	1	0	0	0	34174	34363	34622	34809	34907	34953	390	392	394	395	395	395
I9_VARICVE	40_50	UKBB	R18_HEADACHE1	-13.5095846902706	-13.5103884191487	1.58534199338527	-13.5101258887278	-13.508246726266	NA	1706.2133886844	1367.23576866889	1.00311148321234	3040.81455472532	4367.10016427371	0	0.993682515627108	0.992115803909596	0.114009677861449	0.996455066495087	0.997531999744905	NA	239	32813	238	188	98	38	14	0	1	1	1	0	0	0	32446	32496	32586	32646	32670	32684	367	367	367	368	368	368
I9_VARICVE	40_50	UKBB	R18_NAUSEA_VOMITI	1.21993614915125	-13.03316780323	-13.0329002898339	-13.0288323923012	-13.0185797989994	NA	1.00331154557251	1011.23801017494	1320.12157857617	2129.03997089302	3079.85537249158	0	0.224019357218918	0.989716886254769	0.992123012627199	0.995117311337701	0.996627343937875	NA	289	31397	288	218	127	50	17	0	1	0	0	0	0	0	31049	31119	31210	31287	31320	31337	348	349	349	349	349	349
I9_VARICVE	40_50	UKBB	R18_OTHER_SYMPTOMS_SIGNS_INVOLVI_DIGES_SYSTEM_ABDOMEN	-13.5124628997196	-13.5136205352915	1.35206215940805	-13.5156587875833	-13.5149406868162	NA	1406.63541166258	1179.72623644012	1.00358334322712	2706.92530576553	4117.21478478492	0	0.992335455497611	0.990860529283399	0.177904702013396	0.996016184618882	0.997380913138474	NA	373	31795	372	265	128	52	16	0	1	1	1	0	0	0	31455	31562	31699	31775	31811	31827	340	340	340	341	341	341
I9_VARICVE	40_50	UKBB	R18_PAIN_THROAT_CHEST	0.376807111138014	-14.1776901661968	-14.1772919814138	2.11902993995787	-14.1702299383161	NA	1.0027221529792	1176.88304662429	1571.88681193006	0.712753446882042	4465.34183491083	0	0.707077357873855	0.990388266263456	0.992803750920847	0.00294885657357357	0.997468012722742	NA	653	33948	650	503	286	123	27	0	3	2	2	2	0	0	33568	33715	33932	34095	34191	34218	380	381	381	381	383	383
I9_VARICVE	40_50	UKBB	R18_SYMPTOMS_SIGNS_ABNORMAL_CLINI_LABOR_FINDI_NOT_ELSEW_CLASSIFIED	-0.187091940700264	-0.208733651991363	0.634469980166889	0.0492922135433327	-13.0111080911696	NA	0.711825942534927	0.582914104075415	0.50731603015345	1.00454255904465	1108.83401279422	0	0.792678657317369	0.720278606379749	0.211065662790627	0.960864058383326	0.990637801583603	NA	2445	28666	2435	1861	1057	484	141	0	10	8	5	1	0	0	28369	28943	29747	30320	30663	30804	297	299	302	306	307	307
I9_VARICVE	40_50	UKBB	R18_SYMPTOMS_SIGNS_CONCERNI_FOOD_FLUID_INTAKE	1.84231830339276	-12.5182644237624	-12.5143694687815	-12.5154497663686	-12.5083901815266	NA	1.00314505916257	1061.67490776209	1427.73037091674	2176.53325646141	3984.54644673974	0	0.0662774965769415	0.990592319359006	0.993006456586245	0.995412048457811	0.997495264480503	NA	160	32782	159	120	66	29	6	0	1	0	0	0	0	0	32420	32459	32513	32550	32573	32579	362	363	363	363	363	363
I9_VARICVE	40_50	UKBB	R18_SYMPTOMS_SIGNS_INVOLVI_CIRCULATO_RESPI_SYSTEMS	-0.0762019345411874	-14.5109054687503	0.118281420344998	1.60804988066019	-14.5161222804056	NA	1.00252705074435	1108.54978256829	1.00282270911538	0.712032802031211	3632.88902209748	0	0.939411258693843	0.989555997409995	0.906108475010756	0.023921170087634	0.996811859938573	NA	996	34879	992	764	419	194	55	0	4	3	3	2	0	0	34480	34708	35053	35278	35417	35472	399	400	400	401	403	403
I9_VARICVE	40_50	UKBB	R18_SYMPTOMS_SIGNS_INVOLVI_COGNITION_PERCEP_EMOTIONAL_STATE_BEHVI	-13.000266018816	-13.0015134840032	-13.0035541635226	-13.0045515410877	-13.0180480844214	NA	1508.58369960817	1267.22849935287	1829.49907924086	2926.59477778294	4336.8693400036	0	0.993124290575254	0.991814006007114	0.994328913383216	0.996454549558111	0.997604981112899	NA	180	37133	180	134	63	25	8	0	0	0	0	0	0	0	36689	36735	36806	36844	36861	36869	444	444	444	444	444	444
I9_VARICVE	40_50	UKBB	R18_SYMPTOMS_SIGNS_INVOLVI_DIGES_SYSTEM_ABDOMEN	-14.5580454564912	-14.5679741604909	1.27936573263496	-14.5939099658736	2.18547931398172	NA	1273.39764460247	1027.45896047395	0.506203456680771	2061.46469034565	0.713087896317887	0	0.99087842927101	0.988687458410824	0.011491887213841	0.994351512187034	0.00217807911831712	NA	1292	33567	1286	979	530	249	78	0	6	6	6	2	2	0	33193	33500	33949	34230	34401	34479	374	374	374	378	378	380
I9_VARICVE	40_50	UKBB	R18_SYMPTOMS_SIGNS_INVOLVI_NERVOUS_MUSCULOS_SYSTEMS	-11.5112398000984	1.85296922318748	-11.510862301567	-11.5078087682157	-11.5182697743526	NA	929.9147268821	1.00246763839843	1076.61856075699	1875.32496499243	2895.46471858344	0	0.990123389076404	0.0645433393058013	0.991469435258119	0.995103864401531	0.996825992966783	NA	109	37294	108	73	40	13	4	0	1	1	0	0	0	0	36852	36887	36920	36947	36956	36960	442	442	443	443	443	443
I9_VARICVE	40_50	UKBB	R18_SYMPTOMS_SIGNS_INVOLVI_SKIN_SUBCU_TISSUE	-13.0091673552099	-13.0087481278727	-13.0102134785482	-13.0085970949645	-13.004899699482	NA	1515.08350976837	1241.74176549475	1695.60176257091	2776.85423439556	4062.50898712146	0	0.993149099590289	0.991641346277894	0.993877957171602	0.996262201779568	0.997445817105738	NA	183	37005	183	136	74	26	9	0	0	0	0	0	0	0	36566	36613	36675	36723	36740	36749	439	439	439	439	439	439
I9_VARICVE	40_50	UKBB	R18_SYMPTOMS_SIGNS_INVOLVI_URINARY_SYSTEM	-13.1682962541359	0.354662508916993	0.952330346119637	-13.1640176008833	2.83931778422565	NA	1054.22725546479	1.00240396350896	1.0028632725342	1728.84039101884	1.00362523948136	0	0.990033925790367	0.723479811345333	0.342309769165961	0.993924676353935	0.00466846892121697	NA	443	36319	440	336	183	83	20	0	3	3	2	1	1	0	35894	35998	36151	36251	36314	36334	425	425	426	427	427	428
I9_VARICVE	40_50	UKBB	R18_SYNCO_COLLAP	1.86790006340194	-12.5071397526308	-12.5123733685315	-12.5187169886146	-12.5166221387608	NA	1.00301939440784	1109.576901027	1486.39105415121	2310.00417187919	3433.89687046742	0	0.0625640396144404	0.991006443645666	0.99328352280139	0.995676006894044	0.997091701405064	NA	153	32701	152	111	61	26	8	0	1	0	0	0	0	0	32341	32382	32432	32467	32485	32493	360	361	361	361	361	361
I9_VARICVE	40_50	UKBB	R18_UNSPE_HAEMATU	-13.5058843382451	-13.5057698526646	1.63404474500793	-13.5039116726515	-13.5014841094651	NA	1685.94007941451	1399.48084717795	1.00293024879603	2927.19193461773	4806.56735768927	0	0.993608301108986	0.9923000889914	0.103255751983346	0.996319160254236	0.997758772373152	NA	241	35759	240	180	93	41	11	0	1	1	1	0	0	0	35341	35401	35488	35540	35570	35581	418	418	418	419	419	419
I9_VARICVE	40_50	UKBB	RA_CO_MORB	-14.0174299805013	-14.0168737984357	-14.0165019981042	-14.0166388024542	-14.0250431753571	NA	2149.61679267347	1798.71139878913	2713.21553305386	4329.42016636899	6705.79784417159	0	0.994797113727923	0.993782363301796	0.995878137707497	0.997416827259088	0.998331241484468	NA	291	23111	291	216	90	39	12	0	0	0	0	0	0	0	22901	22976	23102	23153	23180	23192	210	210	210	210	210	210
I9_VARICVE	40_50	UKBB	RHEUMA_COMORB	1.15710583035653	-0.191361549117106	0.816180642855678	-13.5451140583913	2.11983056490375	NA	0.455516479396293	0.712156918886931	0.584472828331739	1114.48812430827	0.714978648525699	0	0.0110787099129744	0.788155164718629	0.162582342420233	0.990303017961518	0.00302794590281756	NA	1622	25696	1610	1258	691	327	93	0	12	7	5	2	2	0	25437	25789	26356	26720	26954	27047	259	264	266	269	269	271
I9_VARICVE	40_50	UKBB	RHEUMA_ENDPOINTS	0.169259200750939	0.863521276282187	0.50833815981078	-11.9918929858087	-11.9903079147149	NA	1.00263088431722	0.581710140302557	1.00286678041222	824.506993254157	1346.47637237025	0	0.865942106011438	0.137688822603039	0.612235488788431	0.988395721296916	0.992894969920853	NA	794	35613	789	603	291	117	31	0	5	4	1	0	0	0	35202	35388	35700	35874	35960	35991	411	412	415	416	416	416
I9_VARICVE	40_50	UKBB	RHEU_ARTHRITIS_OTH	-13.0148803648892	-13.012837006176	-13.0126821390359	-13.0165214276431	-13.023949841059	NA	1666.70206193781	1398.80046798293	2083.31846477555	3783.57538317243	5667.0706975863	0	0.993769572374268	0.992577503210819	0.995016340114205	0.997255066981841	0.998166319090418	NA	155	33983	155	112	52	15	5	0	0	0	0	0	0	0	33606	33649	33709	33746	33756	33761	377	377	377	377	377	377
I9_VARICVE	40_50	UKBB	SLEEP	1.25754869779158	-13.1663323430922	2.12640831986018	-13.1696580202563	-13.1710000218369	NA	1.0026746869582	1071.77676783023	0.711017717517419	2192.43362230752	3296.07264818186	0	0.209771456166466	0.990198566161501	0.00278380286333903	0.995207242076915	0.996811687507477	NA	272	36419	269	216	115	54	17	0	3	2	2	0	0	0	35998	36051	36152	36213	36250	36267	421	422	422	424	424	424
I9_VARICVE	40_50	UKBB	SLE_COMORB	-14.020251045611	-14.0193481474968	-14.0179336657494	-14.0177080009093	-14.0308047977913	NA	2208.25430098556	1844.18167480055	2754.81970518601	4372.08748346622	6753.51789863073	0	0.994934248882336	0.993934592314744	0.995939972202924	0.997441841300743	0.998342352143211	NA	278	23041	278	207	88	39	12	0	0	0	0	0	0	0	22833	22904	23023	23072	23099	23111	208	208	208	208	208	208
I9_VARICVE	40_50	UKBB	SMOKING	0.403261901684782	0.640215220731693	-14.0227242689583	1.23814523854381	-14.0228722533683	NA	1.00426877721914	0.712817120439687	1456.9944029998	1.00583076731136	3416.91458331679	0	0.688016865051232	0.369106689391601	0.992320943414068	0.218334925601948	0.99672552485906	NA	693	23074	689	542	300	148	42	0	4	3	1	1	0	0	22848	22995	23237	23389	23495	23537	226	227	229	229	230	230
I9_VARICVE	40_50	UKBB	SMOKING_DEPEND	-14.0123082766858	0.123058057608478	-14.0141085096317	-14.0161003853477	-14.0128652609519	NA	1443.83277533799	1.0043080569236	1709.00917015584	2862.78546222797	6107.62760369188	0	0.99225670096578	0.902479137508554	0.993457310998278	0.996093599897743	0.998169397389491	NA	594	23277	593	449	213	77	13	0	1	1	0	0	0	0	23047	23191	23427	23563	23627	23640	230	230	231	231	231	231
I9_VARICVE	40_50	UKBB	SPONDYLOPATH_COMORB	-14.0188226323094	-14.0188386629965	-14.0202867409403	-14.0201214270277	-14.0179600555971	NA	1875.15666638352	1516.28680432475	2136.09434926824	3252.60870217733	5059.99464473754	0	0.994035006170416	0.992623258643411	0.994763110527438	0.996560790180631	0.997789582720776	NA	383	23069	383	301	149	68	21	0	0	0	0	0	0	0	22860	22942	23094	23175	23222	23243	209	209	209	209	209	209
I9_VARICVE	40_50	UKBB	ST19_COMPLICATIO_PROCED_NOT_ELSEW_CLASSIFIED	-12.5020720883819	0.917257367093009	1.48980572675472	-12.5010985031391	-12.499347877075	NA	1032.57070999314	1.0025539756261	1.00295322312053	1771.520730263	2435.95524160097	0	0.990339676998464	0.360233271652665	0.137432878041776	0.99436961107143	0.99590592111154	NA	245	35943	243	188	107	40	16	0	2	2	1	0	0	0	35524	35579	35660	35727	35751	35767	419	419	420	421	421	421
I9_VARICVE	40_50	UKBB	ST19_COMPLICATIO_SURGI_MEDICAL_CARE_NOT_ELSEW_CLASSIFIED	0.857863398732711	1.09555208714924	-13.0199257415868	-13.0193919398428	-13.0124655507508	NA	1.00264786055349	0.710626835644676	1111.47017519557	1808.26943279552	2809.3953815749	0	0.392220234800219	0.123153801044325	0.990653676199413	0.994255346088307	0.996304397627248	NA	406	36368	403	316	173	66	20	0	3	2	0	0	0	0	35944	36031	36174	36281	36327	36347	424	425	427	427	427	427
I9_VARICVE	40_50	UKBB	ST19_FRACT_LOWER_LEG_INCLU_ANKLE	-13.0069284367971	-13.0070747719446	-13.008472355852	-13.009558910081	-13.0056870766051	NA	1945.35178022558	1569.43209373523	2011.5811965292	2741.05895153465	3876.50627172362	0	0.994665257890752	0.993387400845681	0.994840284385048	0.996213110549597	0.997323100563672	NA	111	36742	111	86	51	28	10	0	0	0	0	0	0	0	36307	36332	36367	36390	36408	36418	435	435	435	435	435	435
I9_VARICVE	40_50	UKBB	ST19_INJURI_ELBOW_FOREA	-13.0055403577792	-13.0037619080016	-13.004847829887	-13.0009574785769	-12.9973510478194	NA	1832.62067800782	1418.33762588875	1809.36528439177	3530.19520543469	4625.90777091524	0	0.994337708354265	0.992684847871205	0.994265238728748	0.997061567648366	0.997758197395752	NA	125	37110	125	102	64	17	7	0	0	0	0	0	0	0	36669	36692	36730	36777	36787	36794	441	441	441	441	441	441
I9_VARICVE	40_50	UKBB	ST19_INJURI_HEAD	-13.0098048459461	1.1794203466101	-13.0080005352489	-13.0045840286664	-12.9959708836026	NA	1471.03436782657	1.00228719363745	1609.04556982922	2328.28037509753	3045.02816775057	0	0.99294361346256	0.239303713147712	0.993549735360966	0.995543447870216	0.996594693884692	NA	191	36849	190	145	81	38	16	0	1	1	0	0	0	0	36408	36453	36517	36560	36582	36598	441	441	442	442	442	442
I9_VARICVE	40_50	UKBB	ST19_INJURI_KNEE_LOWER_LEG	1.65843572332397	-12.5025259926791	-12.503128647151	-12.5055519651824	-12.5080572027977	NA	1.00249764571552	951.546167292823	1231.54650570301	1751.51424237189	2387.31422355363	0	0.0980657894308677	0.989516761472906	0.991899711547716	0.994303270951978	0.995819595104353	NA	180	36883	179	140	82	41	16	0	1	0	0	0	0	0	36444	36483	36541	36582	36607	36623	439	440	440	440	440	440
I9_VARICVE	40_50	UKBB	ST19_INJURI_WRIST_HAND	-12.990958075876	-12.9916215034535	-12.9849396896893	-12.982248968396	-12.9666795391839	NA	1386.90744597979	1082.35758543773	1503.12058770251	2158.70465837874	3863.66535861976	0	0.992526441948688	0.990423160095058	0.993107436537881	0.99520162541084	0.99732225929843	NA	217	36771	217	179	92	46	10	0	0	0	0	0	0	0	36331	36369	36456	36502	36538	36548	440	440	440	440	440	440
I9_VARICVE	40_50	UKBB	ST19_INJURY_POISO_CERTA_OTHER_CONSE_EXTER_CAUSES	0.852382992995676	0.407898511296864	-0.103734424654493	0.675339491005132	-12.0000289753753	NA	0.582034980609008	0.581762832582236	1.00294113885733	1.00366612149155	886.633982656346	0	0.143060777532059	0.483214234988231	0.917621527072664	0.501028308217044	0.989201467875413	NA	1223	33392	1215	945	526	244	72	0	8	5	2	1	0	0	33008	33278	33697	33979	34151	34223	384	387	390	391	392	392
I9_VARICVE	40_50	UKBB	T2D	-13.489978176681	-13.489397892212	1.46139344844954	-13.4939410974902	-13.5036652294903	NA	1519.44537388894	1262.40419886727	1.00314266838067	2807.31786461748	4121.3152334442	0	0.992916294262096	0.991474380782978	0.145167409583725	0.996164821254264	0.99738570186648	NA	305	34892	304	222	113	45	15	0	1	1	1	0	0	0	34485	34567	34676	34744	34774	34789	407	407	407	408	408	408
I9_VARICVE	40_50	UKBB	T2D_INCLAVO	-13.4875902117225	-13.4871024190448	1.44745916498889	-13.4920704275452	-13.5028393538485	NA	1502.52936251316	1252.55147155325	1.00294631969397	2790.90893774079	4091.25949848346	0	0.992837813531895	0.991408781921802	0.148962163796722	0.996142807595345	0.997366657506739	NA	305	36651	304	222	113	45	15	0	1	1	1	0	0	0	36220	36302	36411	36479	36509	36524	431	431	431	432	432	432
I9_VARICVE	40_50	UKBB	T2D_WIDE	-13.4921800242793	-13.4915804788235	1.43810118449625	-13.4967109731391	-13.5011065468907	NA	1488.16597775091	1235.74551911069	1.00304908528215	2743.37985797431	3978.60391150652	0	0.992766227144056	0.991289056082071	0.151649435924609	0.996074632597871	0.997292441260142	NA	316	34751	315	231	116	47	16	0	1	1	1	0	0	0	34345	34429	34544	34613	34644	34660	406	406	406	407	407	407
I9_VARICVE	40_50	UKBB	VIT_DEF	-11.5499102097834	1.86708429837329	-11.5550994409164	3.86929581051919	-11.5537418855117	NA	973.589042092335	1.00326294572814	1147.34654777593	1.00584831669838	5972.21939965312	0	0.990534734387699	0.0627424937510026	0.991964520564667	0.000119671302877217	0.998456428690436	NA	104	34327	102	78	39	11	1	0	2	2	1	1	0	0	33955	33979	34018	34046	34056	34057	372	372	373	373	374	374
I9_VARICVE	40_50	UKBB	VWXY20_ACCIDENTS	0.880213307676626	-0.273089708874184	0.302404511351898	1.07287163845603	-11.0080269721674	NA	0.710853672435024	1.00247816831527	1.00282892199368	1.00355153670327	676.232570267535	0	0.215624030083003	0.785303232815256	0.762994026376987	0.285035974710517	0.987012239186901	NA	790	34946	785	624	351	165	45	0	5	3	2	1	0	0	34537	34698	34971	35157	35277	35322	409	411	412	413	414	414
I9_VARICVE	40_50	UKBB	VWXY20_COMPLICATIO_MEDICAL_SURGI_CARE	0.66122078014314	1.35068430185678	-13.5021127143741	-13.5023473263908	-13.5012382271966	NA	1.00259004457472	0.581620031664264	1293.80348462842	1970.74019421711	3209.45495560613	0	0.509566649284435	0.0202178882864261	0.99167344047654	0.994533409217482	0.996643542934825	NA	494	36329	490	373	207	90	25	0	4	3	0	0	0	0	35911	36028	36194	36311	36376	36401	418	419	422	422	422	422
I9_VARICVE	40_50	UKBB	VWXY20_DRUGS_MEDICAM_BIOLO_SUBST_CAUSI_ADVER_EFFEC_THERAPE_USE	-12.5103684441944	1.765142305165	-12.5087895122302	-12.5040828546435	-12.4951230828996	NA	1442.33520793245	1.00266484982807	1836.61403340439	2854.59349966078	4828.98979710756	0	0.993079483453109	0.0783313741114846	0.99456581911933	0.99650500754198	0.99793545749999	NA	129	35556	128	84	39	16	4	0	1	1	0	0	0	0	35152	35196	35241	35264	35276	35280	404	404	405	405	405	405
I9_VARICVE	40_50	UKBB	VWXY20_EXTER_CAUSES_MORBIDI_MORTA	0.808006322324945	0.369745000081848	-0.169246694133565	0.608991968234327	-11.998947292861	NA	0.582027153577559	0.581767117095007	1.00295462096152	1.00366094217691	872.3341854884	0	0.16505720466794	0.525066507760415	0.865994777084687	0.544003151010678	0.989025452554664	NA	1282	33452	1274	988	561	260	75	0	8	5	2	1	0	0	33068	33354	33781	34082	34267	34342	384	387	390	391	392	392
I9_VARICVE	40_50	UKBB	VWXY20_OTHER_EXTER_CAUSES_ACCIDENTAL_INJURY	0.396175388469832	-0.0671300697144468	0.494291798356893	1.26556297611912	-11.4976561610814	NA	1.00265351470071	1.00248496048313	1.00281038393024	1.00359797360585	961.171570149201	0	0.692749227521882	0.946610627268038	0.622078624802339	0.207299538024294	0.990455831360122	NA	641	34680	637	504	289	135	36	0	4	3	2	1	0	0	34272	34405	34620	34774	34873	34909	408	409	410	411	412	412
I9_VARICVE	40_50	UKBB	VWXY20_SURGI_OPERA_OTHER_SURGI_PROCED_CAUSE_ABNORMAL_REACTION_PATIENT_COMPLICATION_WO_MENTION_MISAD_TIME_PROCED	0.988404183442224	1.21910342166904	-12.5015546632608	-12.5032231434302	-12.5036851270839	NA	1.00254929046164	0.710540464320769	885.897737404463	1330.74468633066	2154.7489377528	0	0.324186671879084	0.0862094532227956	0.988740837711546	0.992503459129782	0.995370021466702	NA	350	36651	347	276	160	72	20	0	3	2	0	0	0	0	36219	36290	36406	36494	36546	36566	432	433	435	435	435	435
I9_VARICVE	40_50	UKBB	VWXY20_SURGI_OTHER_MEDICAL_PROCED_CAUSE_ABNORMAL_REACTION_PATIENT_COMPLICATION_WO_MENTION_MISAD_TIME_PROCED	0.951453619991358	1.19800845914287	-12.502133255411	-12.5035703165146	-12.5030433474641	NA	1.00264711661315	0.710695255490862	881.002916840811	1328.19173468608	2162.19650122823	0	0.342650284285116	0.0918564529885626	0.988677762445245	0.992488841712114	0.995386205810468	NA	370	36000	367	291	167	75	21	0	3	2	0	0	0	0	35588	35664	35788	35880	35934	35955	412	413	415	415	415	415
I9_VARICVE	40_50	UKBB	VWXY20_TRANSPO_ACCIDENTS	1.70858910066129	-12.488164123512	-12.4870553178412	-12.4851453279206	-12.4842592537717	NA	1.00298271038035	965.845661859609	1341.47629796637	1935.41414951162	2791.62069016787	0	0.0884730366373527	0.989683822047773	0.992573044500191	0.994852969526743	0.996431834545137	NA	176	33476	175	140	71	35	12	0	1	0	0	0	0	0	33091	33126	33195	33231	33254	33266	385	386	386	386	386	386
I9_VARICVE	40_50	UKBB	WEIGHTLOSS	1.8681849777076	-12.5150679516832	-12.512856937689	-12.5131324819341	-12.506638039626	NA	1.00261314917663	1064.54073218556	1452.69871328715	2159.70520738086	3875.99956553707	0	0.062417840691398	0.99062004000427	0.993127486231238	0.995377156418776	0.997425480598012	NA	146	37192	145	112	60	28	6	0	1	0	0	0	0	0	36751	36784	36836	36868	36890	36896	441	442	442	442	442	442
I9_VARICVE	40_50	UKBB	Z21_ACQUI_ABSENCE_ORGANS_NOT_ELSEW_CLASSIFIED	1.28532613444664	-13.5758012373435	-13.575653708904	-13.5796093513341	4.28517658387197	NA	1.00515025340096	1421.42632732171	1910.53834164658	3085.99574044788	0.718289069644048	0	0.200988523921163	0.992379656037387	0.994330543851901	0.996489001739658	2.4342243764901e-09	NA	314	26130	311	212	115	41	10	0	3	2	2	2	2	0	25896	25995	26092	26166	26197	26207	234	235	235	235	235	237
I9_VARICVE	40_50	UKBB	Z21_FACTO_INFLUENCI_HEALTH_STATUS_CONTACT_W_HEALTH_SERVI	0.595828562714867	-0.0641500151238676	-15.0274217290336	0.492983957187396	0.591018397533921	NA	0.455777790310719	0.507268436646471	1175.37310297039	0.714164929038045	1.00562758905658	0	0.191118101177304	0.899366485993248	0.989799136029314	0.49000915155348	0.55672628988044	NA	2711	24704	2699	2110	1195	582	193	0	12	7	3	3	1	0	24459	25048	25963	26576	26965	27158	245	250	254	254	256	257
I9_VARICVE	40_50	UKBB	Z21_FOLLOW__EXAM_TREAT_CONDI_OTH_MALIG_NEOPLASMS	-13.0048274160236	-13.0051506197155	-13.0089535854383	-13.0084103510844	-12.9896490803331	NA	1659.32401739028	1330.78108726463	1843.55854040837	2801.29070956296	5687.38626299351	0	0.993746703672644	0.992202741814079	0.994369825068355	0.99629486063646	0.998177681106654	NA	155	31104	155	122	63	29	5	0	0	0	0	0	0	0	30746	30779	30838	30872	30896	30901	358	358	358	358	358	358
I9_VARICVE	40_50	UKBB	Z21_MEDICAL_OBSER_EVALU_SUSPECTED_DISEA_CONDI	-13.0102373325429	1.14238444137838	-13.0110860823114	-13.0122359974475	-13.0060754580124	NA	1478.2445361279	1.00289609459396	1684.19818361406	2561.00187111738	4050.17799517817	0	0.992977796816872	0.254667477215073	0.993836092721346	0.995946032820109	0.997437809157595	NA	191	31222	190	155	77	34	10	0	1	1	0	0	0	0	30860	30895	30973	31016	31040	31050	362	362	363	363	363	363
I9_VARICVE	40_50	UKBB	Z21_OTHER_MEDICAL_CARE	1.26098002546722	1.31072171430526	0.885119420426991	-12.4925730442527	-12.4920344438553	NA	0.711464517293493	0.582719659523093	1.00356611907429	1291.88979804578	2200.47315560742	0	0.0763327715206483	0.0244922828608652	0.377790761878036	0.9922845773453	0.995470452410035	NA	569	32754	563	411	210	80	20	0	6	4	1	0	0	0	32401	32553	32754	32884	32944	32964	353	355	358	359	359	359
I9_VARICVE	40_50	UKBB	Z21_PERSONAL_HISTORY_ALLERGY_DRUGS_MEDICAM_BIOLO_SUBST	1.19224237333428	0.0555749973878933	-13.5151506758295	1.34312165584713	-13.5312637299567	NA	0.712714960747145	1.00381500602635	1166.45160192307	1.00539810023151	2953.75563355468	0	0.0943631418195785	0.955848647572617	0.990755476892419	0.18157860103878	0.996344874121008	NA	645	26782	641	500	280	131	32	0	4	2	1	1	0	0	26534	26675	26895	27044	27143	27175	248	250	251	251	252	252
I9_VARICVE	40_50	UKBB	Z21_PERSONAL_HISTORY_CERTA_OTH_DISEA	0.734538436237249	-14.5320003790874	-14.5390772766165	-14.5416462264855	1.98890563507666	NA	0.711788372184738	1173.42665544567	1607.26011231825	2557.06173516381	1.00486567697515	0	0.302089995635219	0.990119056602145	0.992782532837785	0.995462568496071	0.0477850390380833	NA	919	28241	916	702	373	148	48	0	3	1	1	1	1	0	27942	28156	28485	28710	28810	28858	299	301	301	301	301	302
I9_VARICVE	40_50	UKBB	Z21_PERSONAL_HISTORY_MALIG_NEOPLASM	-14.0317135031349	0.97587854631418	-14.0370235563498	-14.0341829143815	-14.0410534325855	NA	2062.48015546055	1.00428006811096	2425.86093305536	3657.20042932766	5204.98094438198	0	0.994571777492742	0.331190102792884	0.995383139353687	0.996938196140726	0.997847614374927	NA	317	25910	316	209	112	47	17	0	1	1	0	0	0	0	25677	25784	25881	25946	25976	25993	233	233	234	234	234	234
I9_VARICVE	40_50	UKBB	Z21_PERSONAL_HISTORY_MEDICAL_TREAT	-14.0136847706869	-14.0115266908513	-14.0057110754361	-14.0159949218746	-14.0184287573636	NA	1994.69531458334	1716.37524128952	2361.17753822708	3723.46746762335	6010.37795574349	0	0.994394526994889	0.993486589423418	0.995267244873141	0.996996584597575	0.998139039206265	NA	334	26625	334	225	116	45	13	0	0	0	0	0	0	0	26376	26485	26594	26665	26697	26710	249	249	249	249	249	249
I9_VARICVE	40_50	UKBB	Z21_PERSONAL_HISTORY_OTH_DISEA_CONDI	0.606752097986681	-14.1755562081627	0.656504185788403	-14.176803499963	2.50129402885635	NA	1.00413761885657	1287.29285881534	1.00441491405575	2452.10383577091	1.00586342402324	0	0.545676157660818	0.991213942672429	0.513357611887967	0.995387067442187	0.012892922790881	NA	616	27001	613	484	283	122	33	0	3	2	2	1	1	0	26757	26886	27087	27248	27337	27370	244	245	245	246	246	247
I9_VARICVE	40_50	UKBB	Z21_PERSONAL_HISTORY_RISK__NOT_ELSEW_CLASSIFIED	-14.0184353701214	-14.0187358400005	-14.0222320000594	-14.0285151451419	-14.0173512677279	NA	2336.74945674121	1925.48649333633	2722.77899383989	4189.00970863322	7852.20039563013	0	0.995213425202389	0.99419095687735	0.995890936065412	0.997327980715738	0.998575657566526	NA	241	25614	241	175	89	34	8	0	0	0	0	0	0	0	25380	25446	25532	25587	25613	25621	234	234	234	234	234	234
I9_VARICVE	40_50	UKBB	Z21_PERSONS_ENCOUNTERI_HEALTH_SERVI_CIRCUMSTANC_RELATED_REPRODUCTION	1.26000998659917	-14.0450674045949	-14.0410799405128	-14.0419378910541	-14.0422319989794	NA	1.00448956690571	1510.29084217788	1703.49539500089	2081.11625737991	2557.89992364923	0	0.209704510299058	0.992580117284739	0.993423502006251	0.994616465852662	0.995619834954852	NA	280	31117	279	256	199	126	57	0	1	0	0	0	0	0	30733	30756	30813	30886	30955	31012	384	385	385	385	385	385
I9_VARICVE	40_50	UKBB	Z21_PERSONS_ENCOUNTERI_HEALTH_SERVI_EXAM_INVES	-14.0290299515789	0.90146422964321	-14.0364394150455	1.29657317559514	-14.0318988054158	NA	1246.78869483025	0.581742634329158	1378.82503976608	1.00376433146282	3733.39493481719	0	0.991022287698815	0.12123926895643	0.991877675165362	0.196457333865212	0.997001172055988	NA	746	35335	742	585	314	136	32	0	4	4	1	1	0	0	34932	35089	35360	35538	35642	35674	403	403	406	406	407	407
I9_VARICVE	40_50	UKBB	Z21_PERSONS_ENCOUNTERI_HEALTH_SERVI_OTH_CIRCUMSTANC1	0.547521290211076	0.0748010570826616	-12.5053997159441	1.15870784951416	2.02205144158304	NA	1.00261475551614	1.00242738479029	687.835137605527	1.0035234493626	1.00380053881797	0	0.58500174356758	0.940517119818126	0.985494611778131	0.24823806952053	0.0439680104246782	NA	553	36081	549	442	271	150	46	0	4	3	2	2	1	0	35661	35768	35939	36060	36164	36210	420	421	422	422	423	424
I9_VARICVE	40_50	UKBB	Z21_PERSONS_ENCOUNTERI_HEALTH_SERVI_SPECIFIC_PROCED_HEALTH_CARE	0.91568102176424	0.508387868040682	0.0472298737292123	-13.0094062199448	-13.0038228633216	NA	0.58202775454343	0.581828432211104	1.00300589161578	1022.58045758957	1594.03970953427	0	0.115658612731252	0.382240114520106	0.962442827288942	0.989849479038483	0.993491106681886	NA	1158	34724	1151	875	462	206	61	0	7	4	1	0	0	0	34336	34612	35025	35281	35426	35487	388	391	394	395	395	395
I9_VARICVE	40_50	UKBB	Z21_PERSONS_W_POTEN_HEALTH_HAZARDS_RELATED_FAMILY_PERSONAL_HISTORY_CERTA_CONDI_INFLUENCI_HEALTH_STATUS	0.129785563348488	-0.693165966901154	-0.795990122606954	0.719607817848767	1.63718513510909	NA	0.582334038994688	0.711002900347131	1.00321331122237	0.712602012700305	0.713466668186404	0	0.823635648433183	0.329603419620092	0.427521192599837	0.31257612080895	0.0217508716766146	NA	2522	31905	2512	1932	1065	472	139	0	10	7	5	4	2	0	31575	32155	33022	33615	33948	34087	330	333	335	336	338	340
I9_VARICVE	40_50	UKBB	Z21_PRESENCE_OTH_FUNCTIONAL_IMPLANTNTS	-13.0100103353678	-13.011912127191	-13.0058584791222	-13.0130910158599	-13.0182461391745	NA	1981.37618299229	1694.00389401968	2169.69740374536	3583.44638309808	5477.38798226468	0	0.994761009100233	0.993871382621772	0.995217254019981	0.99710253189828	0.998103649429671	NA	129	25736	129	82	50	17	6	0	0	0	0	0	0	0	25500	25547	25579	25612	25623	25629	236	236	236	236	236	236
I9_VARICVE	40_50	UKBB	Z21_PROBL_RELATED_LIFESTYLE	0.632260972070799	0.155580490055286	-13.0100461418509	1.21842501232111	-13.0114806686845	NA	1.00263338016792	1.00245816050677	911.783649811253	1.00353492237546	1882.04076964183	0	0.528301862383799	0.876664447628729	0.988615541940954	0.224696884568715	0.994483872503853	NA	509	35893	506	407	256	142	45	0	3	2	1	1	0	0	35477	35576	35727	35841	35938	35983	416	417	418	418	419	419
I9_VARICVE	40_50	UKBB	Z21_TOBAC_USE	1.37929354426972	0.829198981617975	-12.4960554081979	1.67207360188417	-12.4909346387344	NA	1.00295259237401	1.00253040326226	945.539196904502	1.00341926257876	1757.78315523133	0	0.169059207640465	0.408176944225875	0.989455625438694	0.0956385826890985	0.99433022213679	NA	241	36594	238	203	142	90	31	0	3	2	1	1	0	0	36163	36198	36259	36311	36370	36401	431	432	433	433	434	434
I9_VARICVE	50_60	UKBB	AB1_BACTINF_NOS	-12.0151986602423	-12.0162015501581	-12.0151379669155	-12.0082444835541	-12.0041229731624	-12.0039086146965	1196.7165964129	953.854358234233	1240.24739773752	1534.73217545249	2012.45427825135	3114.11607640185	0.991989264231025	0.989948897299627	0.992270458986504	0.993757154981373	0.995240712948003	0.996924421119982	102	49668	93	72	43	29	11	6	0	0	0	0	0	0	48798	48819	48848	48862	48880	48885	879	879	879	879	879	879
I9_VARICVE	50_60	UKBB	AB1_BACT_INTEST_OTH	1.46728247803113	-11.501525981822	1.24888279389956	1.55238904066252	1.80395469511803	-11.5038401996537	1.00177135123558	508.140078490585	1.00142431615818	1.00132573787504	1.00135469078258	1236.47316379816	0.143006060077303	0.981941777737575	0.212358442611829	0.121061441616815	0.0716218711238455	0.992576786672432	217	48477	177	145	106	83	55	18	2	1	2	2	1	0	47662	47694	47733	47756	47784	47821	853	854	853	853	854	855
I9_VARICVE	50_60	UKBB	AB1_CANDIDIASIS	1.46481236445308	1.35230582251723	1.18072584871933	0.73289054059585	-12.4833884910964	-12.4778782514042	0.709931257304509	0.580225963504669	0.709388883883331	1.00160426226637	746.087696343825	1238.03848229144	0.0390826359688831	0.0197716243544854	0.0960271740363599	0.464341516379142	0.986650579716485	0.991958458482581	503	47486	402	315	255	204	149	64	7	6	3	1	0	0	46792	46879	46939	46990	47045	47130	788	789	792	794	795	795
I9_VARICVE	50_60	UKBB	AB1_DERMATOPHYTOSIS	1.56349885650969	-0.203149984694528	0.595232671422877	-0.657078246422439	0.315186217263263	-12.5127361336148	0.413560880976917	0.709584299439655	0.503417783851535	1.00168087040463	0.579723460382872	543.423106731119	0.000156465163065021	0.774652675531628	0.237053732473469	0.511839800351679	0.586659125699412	0.981629715932191	1450	47468	995	942	855	770	647	308	12	7	7	4	3	0	47117	47170	47257	47342	47465	47804	794	799	799	802	803	806
I9_VARICVE	50_60	UKBB	AB1_GASTROENTERITIS_NOS	0.227272253102221	0.118822377668415	0.00612284307813287	-14.0074084743478	-14.0077955883377	-14.0162299972354	0.709486589137407	0.57973194438319	0.709082954222246	954.418028141639	1113.5715952413	2442.35611814215	0.748715604615749	0.837602678337218	0.993110451714132	0.988290357663199	0.989963546906118	0.995421113224491	1456	49852	1209	1012	788	542	335	92	5	3	2	0	0	0	49222	49419	49643	49889	50096	50339	872	874	875	877	877	877
I9_VARICVE	50_60	UKBB	AB1_HERPES_SIMPLEX	1.79176707781182	-13.4765859005524	-13.4826865304584	-13.467327425419	-13.4718872262345	-13.4781455995209	1.00259408526796	1467.61990103029	1610.35935228593	1699.19023631062	1574.26925157948	2272.35986715171	0.0739163008168152	0.992673437649668	0.993319812919389	0.993676246543585	0.993172146620596	0.995267500811777	195	44597	134	130	110	98	83	49	1	0	0	0	0	0	43882	43886	43906	43918	43933	43967	775	776	776	776	776	776
I9_VARICVE	50_60	UKBB	AB1_INFECT_PARASIT	0.652423945980741	0.174341932679306	0.283620648476384	-0.000671246625462046	0.00950612842984839	-13.9963789587199	0.323910289641409	0.308232869778869	0.322607921553299	0.413099896966401	0.412444882310507	734.117084765565	0.0439872953561308	0.571653768285572	0.379320128230151	0.998703516783232	0.981611793594798	0.984788777718664	5783	38940	4400	3871	3183	2563	1945	862	32	25	18	11	6	0	39694	40223	40911	41531	42149	43232	597	604	611	618	623	629
I9_VARICVE	50_60	UKBB	AB1_INTESTINAL_INFECTIONS	0.343242340963685	0.103450006702995	0.598132287528535	-0.00671538723824004	-0.48429639483167	-12.0042142174499	0.580234151998365	0.502677894046594	0.450240742391196	0.708946641607884	1.00122824245504	587.903394919318	0.554146390262774	0.836948856657317	0.184022177716881	0.992442275119794	0.628597166961076	0.983709378501555	1957	50098	1578	1342	1052	784	519	176	10	7	7	3	1	0	49581	49817	50107	50375	50640	50983	886	889	889	893	895	896
I9_VARICVE	50_60	UKBB	AB1_MYCOSES	1.29500867233723	0.120968425225513	0.668351035596177	-0.96999888448319	0.327726701352566	-12.5005392468976	0.383295696113032	0.503244554580963	0.412153356706257	1.00158504656486	0.502623573649593	476.093522505987	0.000728518969807473	0.81003799315148	0.104887383935709	0.332812777565534	0.514380468469293	0.979052768209765	2107	48021	1511	1357	1183	1039	849	406	16	11	10	5	4	0	47786	47940	48114	48258	48448	48891	815	820	821	826	827	831
I9_VARICVE	50_60	UKBB	AB1_OTHER_BACTERIAL	-13.1695826145493	0.00939129912114199	0.475431383822223	-13.1680485036115	1.0315834150661	2.30833871988088	883.796055908812	1.00121433497303	1.00129117977796	1112.62568637122	1.00120722084434	1.00126142726122	0.988111037929628	0.992516025354307	0.634916482506194	0.990557168098067	0.302850631043685	0.021142470108086	654	50632	573	382	246	170	103	43	3	3	3	2	2	1	49799	49990	50126	50202	50269	50329	911	911	911	912	912	913
I9_VARICVE	50_60	UKBB	AB1_OTHER_BACT_INOTHER	-13.0105914506433	1.07919717587274	0.0661293269044727	0.370298454837036	0.4041564821775	-13.0141297698627	749.374627841181	0.502553008275683	1.00134371103229	1.00132526922279	1.00113538477364	1236.39311812981	0.986147878310657	0.0317591009495276	0.947345511864654	0.711525286376321	0.686434715280601	0.991601715245007	734	49999	589	490	345	259	179	84	7	7	3	2	1	0	49244	49343	49488	49574	49654	49749	893	893	897	898	899	900
I9_VARICVE	50_60	UKBB	AB1_OTHER_SEPSIS	-13.1727030637496	-13.1739837041478	0.887717747635418	-13.1705455510281	-13.1683284329577	3.19860960553286	1008.21695257283	851.709853067501	1.00131959455379	1430.72262537775	1684.57959670547	1.00186749910249	0.989575658933525	0.987659061309213	0.375322373927306	0.992655161560246	0.993763014246201	0.00140975003099204	504	50488	457	283	168	108	61	19	1	1	2	1	1	1	49627	49801	49916	49976	50023	50065	907	907	906	907	907	907
I9_VARICVE	50_60	UKBB	AB1_OTHER_SUPERF_MYCOSIS	-13.5185526916101	-13.5189271935271	-13.518674748814	-13.5201451108709	1.31562975391016	-13.5183142767711	1482.04055216918	1072.81669057721	1135.58915804245	1206.70931314952	0.709206797948242	1864.10175156095	0.992722132408564	0.9899458519659	0.990501769919709	0.991060573385349	0.0635859293257125	0.994213856780682	383	47109	266	249	223	199	161	82	1	1	2	2	2	0	46444	46461	46487	46511	46549	46628	781	781	780	780	780	782
I9_VARICVE	50_60	UKBB	AB1_OTHER_VIRAL	-12.9986098350425	0.276355271746517	-0.271701855308797	0.654701773114088	-0.0787826395404257	-12.9910430343992	767.555796806828	0.709471720551306	1.00165257631893	0.709298037999428	1.0013495647988	1001.46031784615	0.986488416324534	0.696889593134417	0.786196000017474	0.355992743309309	0.937289969181501	0.989650052245793	801	48733	550	541	477	393	315	149	2	5	3	2	1	0	48112	48121	48185	48269	48347	48513	870	867	869	870	871	872
I9_VARICVE	50_60	UKBB	AB1_SEPSIS	-12.1677507644488	0.283688696164193	0.844022133321735	-12.1657291812245	-12.163964904838	3.08558914757177	603.485202222638	1.0012001029002	1.00131345754185	845.270827427926	977.247535632497	1.00178168709306	0.983913768406908	0.776909588375127	0.399275983639188	0.988516683586533	0.990068852738133	0.00206930151743048	518	50520	467	293	176	113	65	22	2	2	2	1	1	1	49660	49834	49951	50014	50062	50105	909	909	909	910	910	910
I9_VARICVE	50_60	UKBB	AB1_SEPSIS_BACT	-12.0144672966115	0.635849536561962	1.24689355001524	-12.0146899013847	-12.0199664980757	-12.0183862069727	679.25830209182	1.00123997826763	1.00129264469588	985.564878134708	1057.55579850882	2258.24535650904	0.985888051549017	0.525387931522999	0.213027433502051	0.990273498628129	0.990931599806795	0.995753676851137	343	50005	310	200	117	72	42	13	2	2	1	0	0	0	49145	49255	49338	49383	49413	49442	891	891	892	893	893	893
I9_VARICVE	50_60	UKBB	AB1_SEPSIS_BACT_IMPL	-12.508372753896	-12.5091934104386	1.31677289252822	-12.5090051742532	-12.515559633732	-12.5151822886491	890.770602565227	738.385511849546	1.00127510363135	1311.91993807524	1416.28657080225	3011.37203849613	0.988796319172533	0.986483463285898	0.188477637793855	0.992392378086216	0.992949278740141	0.996684022481925	325	49982	295	188	108	67	39	11	1	1	1	0	0	0	49121	49228	49308	49349	49377	49405	890	890	890	891	891	891
I9_VARICVE	50_60	UKBB	AB1_SEPSIS_CONDITION	0.535647102528555	-1.29650291467305	0.509165353525812	0.714613196777491	-13.0112431008192	-13.0105789944539	0.50295326670127	1.00126069384901	0.502483232508086	0.579512116947985	608.200672729057	1005.39446832104	0.286874244095326	0.195364913673271	0.310917748474191	0.217527639712002	0.982932149467496	0.989675047254604	2138	49610	1856	1394	923	592	354	147	10	7	7	3	0	0	49005	49467	49938	50269	50507	50714	877	880	880	884	887	887
I9_VARICVE	50_60	UKBB	AB1_SEPSIS_EXPLICIT	-12.1677286569619	0.252087653132073	0.817623572289911	-12.1660863758653	-12.1639963334687	3.07661755930435	595.395035064051	1.00118016745571	1.00128724193999	838.31636890173	963.905205424316	1.00176061397588	0.983695250172491	0.801203002111611	0.414172806826272	0.988421087654262	0.989931367501896	0.00213192904444587	523	50509	471	297	178	114	66	22	2	2	2	1	1	1	49649	49823	49942	50006	50054	50098	910	910	910	911	911	911
I9_VARICVE	50_60	UKBB	AB1_SEPSIS_IMPLICIT	-13.0158785034555	0.30002363338416	-13.0143395566489	1.23795369456027	-13.0156646706408	-13.0157214055155	940.204220321796	1.00128105446475	953.593242458496	1.00135501981147	1480.84407787345	2254.95779152695	0.988954700932577	0.764451938639064	0.989111061407446	0.21635505533379	0.99298719943958	0.995394598723357	467	50252	411	293	191	111	61	28	2	2	1	1	0	0	49417	49535	49637	49717	49767	49800	889	889	890	890	891	891
I9_VARICVE	50_60	UKBB	AB1_SEPSIS_VIRAL	-12.1724057830116	-12.1711966222961	2.39636835463471	-12.1550894313543	-12.1641644873095	-12.1789921024498	976.220788783875	804.254468607293	0.709291696530245	1280.73106209293	1212.59958686768	1895.90124606656	0.990051509765991	0.987925663355257	0.000728725827571965	0.992427596326696	0.991996173867172	0.994874541618565	192	49656	161	127	74	46	38	17	1	1	2	0	0	0	48803	48837	48890	48918	48926	48947	883	883	882	884	884	884
I9_VARICVE	50_60	UKBB	AB1_SEPSIS_VIRAL_IMPL	-12.1724057830116	-12.1711966222961	2.39636835463471	-12.1550894313543	-12.1641644873095	-12.1789921024498	976.220788783875	804.254468607293	0.709291696530245	1280.73106209293	1212.59958686768	1895.90124606656	0.990051509765991	0.987925663355257	0.000728725827571965	0.992427596326696	0.991996173867172	0.994874541618565	192	49656	161	127	74	46	38	17	1	1	2	0	0	0	48803	48837	48890	48918	48926	48947	883	883	882	884	884	884
I9_VARICVE	50_60	UKBB	AB1_STREPTSTAPHYCOCC_INOTHER	0.857671775127916	0.361380548765216	0.656796733466447	1.01551118630014	1.27130532109094	-10.0234305296857	1.00173046730173	1.00142570031596	1.00128750068248	1.00124027421577	1.00112734607958	549.280314013567	0.391892601162271	0.718199575135169	0.51185488361831	0.310461932893828	0.204129610704719	0.985440773280807	387	49602	327	266	186	134	78	27	5	4	3	2	1	0	48774	48835	48915	48967	49023	49074	883	884	885	886	887	888
I9_VARICVE	50_60	UKBB	AB1_VIRAL_INOTHER	-12.1773372688118	-12.1739339168377	-12.1461426954709	2.48219089820455	-12.1414327733135	-12.1265127644191	883.543862295232	862.548330849363	1277.81480684046	1.00171782697997	1493.03653540021	2125.93045304584	0.989003599912183	0.988739098912099	0.992415901160156	0.0132145499527319	0.993511642377712	0.995448814033864	208	49482	189	148	45	32	23	12	0	0	0	1	0	0	48639	48680	48783	48796	48805	48816	862	862	862	861	862	862
I9_VARICVE	50_60	UKBB	AB1_VIRAL_NOS	-13.0003150165058	0.314759429609467	0.450640952921663	0.694166855741039	-12.9943109347246	-12.9915084638397	787.397117881974	0.70949063709823	0.709456754518153	0.709319794307698	648.708664135142	1002.02013840419	0.986827130607227	0.65730185862624	0.525303477707894	0.32775918934737	0.984018609056234	0.989655463774806	773	48709	529	524	462	380	306	145	3	6	4	2	0	0	48081	48086	48148	48230	48304	48465	869	866	868	870	872	872
I9_VARICVE	50_60	UKBB	AB1_VIRAL_OTHER_INTEST_INFECTIONS	-12.4999946211773	0.440489938592307	1.32835294087665	0.757868477981606	-12.5043600331087	-12.5022453327423	874.764799088538	1.00140569238423	0.709122994312306	1.00143162346316	764.567533624782	1196.49947377768	0.988598977324533	0.66003009574561	0.0610361497248321	0.44917865282844	0.986951327886617	0.991663041040511	359	48464	259	236	195	174	137	61	3	3	3	1	0	0	47715	47738	47779	47800	47837	47913	846	846	846	848	849	849
I9_VARICVE	50_60	UKBB	AB1_VIRAL_SKIN_MUCOUS_MEMBRANE	0.718112359150132	0.564451021911962	-0.930698604715217	-0.743378251614405	-0.782523845513848	-13.0066536595502	0.581065986448394	0.450918798615125	1.00154793667183	1.00153103277589	1.0013131738478	692.002727842174	0.216513071521608	0.210650130162895	0.352754272064795	0.457940813632574	0.434509885789282	0.985004109496792	1524	45258	1104	1045	949	784	613	302	10	8	3	2	1	0	44872	44931	45027	45192	45363	45674	796	798	803	804	805	806
I9_VARICVE	50_60	UKBB	AB1_VIRAL_WARTS	0.380464756723179	0.819979344962607	-0.200792188646361	-12.9993394012091	-0.0469883035525624	-13.0115191108872	1.00217545425284	0.580355236881755	1.00170805827105	640.350784581412	1.00138553441844	972.612174812316	0.704213503341946	0.157687444386864	0.841128808151018	0.983803783622453	0.962574366024023	0.989326289735619	738	44794	519	494	467	407	305	156	5	5	2	1	1	0	44228	44253	44280	44340	44442	44591	780	780	783	784	784	785
I9_VARICVE	50_60	UKBB	AB1_ZOSTER	0.794848061242617	0.566929690483925	-0.34682986751376	-0.07152771420963	-12.9932485278296	-12.9901235733543	0.710179180168494	0.58012760650253	1.00150834051645	1.00150736088557	633.173159575996	1046.65766866303	0.2630455028734	0.328445411016461	0.729111619345651	0.943063446071977	0.983627883341394	0.99009766681676	891	45088	697	645	546	418	315	136	7	5	2	1	0	0	44490	44542	44641	44769	44872	45051	785	787	790	791	792	792
I9_VARICVE	50_60	UKBB	ACUTE_RESPIRATORY_INFECTIONS	0.912656954422409	0.635669986931699	-0.168400976427001	0.294735535642596	-0.0795463837466892	-0.0744676207477288	0.341347328940795	0.285315471218947	0.452156893376181	0.383749732996585	0.451555569716721	0.70974338263838	0.00750217556975185	0.0258835261783398	0.70956583155237	0.442462816295724	0.860167627781487	0.916437785074409	4487	36288	3190	2949	2564	2265	1785	874	33	25	15	12	7	2	36986	37227	37612	37911	38391	39302	566	574	584	587	592	597
I9_VARICVE	50_60	UKBB	ALCOHOLACUTE10	-12.5189953579235	-12.5208855641941	-12.5230283453419	1.46512038146521	-12.5257372541136	-12.5283560680529	1122.36999884273	848.238014843623	943.867676327297	1.00138261811114	1090.93905693827	1826.23815329263	0.991100522995509	0.988222812083831	0.989414154042609	0.143440708315038	0.990839201579581	0.994526396541319	201	51447	155	142	109	85	63	25	1	1	1	1	0	0	50558	50571	50604	50628	50650	50688	934	934	934	934	935	935
I9_VARICVE	50_60	UKBB	ALCOHOLMENTAL	0.170807557941174	-14.0251020499989	-0.130577670837891	0.791266323159392	-14.0267693618413	-14.0263952498566	1.00178889375385	921.237542761871	1.00152106461508	0.709142878494975	1203.63041967073	1896.45853360627	0.864614931476425	0.987853317297132	0.896266299156655	0.264504916605966	0.99070188887675	0.994098820520893	811	50881	609	532	414	330	257	111	4	3	3	2	0	0	50164	50241	50359	50443	50516	50662	915	916	916	917	919	919
I9_VARICVE	50_60	UKBB	ALCOHOL_RELATED	0.0972401353502666	-14.0244263946615	-0.214860108475557	0.716564467559548	-14.0234259255618	-14.0218266310701	1.00173827453406	887.860782768586	1.00144574600999	0.709168430527184	1155.98758536281	1762.44630829929	0.922669694174017	0.987397339531	0.830118239671201	0.312289719051427	0.990321002798887	0.993652186221222	886	50766	659	579	452	356	276	130	4	3	3	2	0	0	50079	50159	50286	50382	50462	50608	910	911	911	912	914	914
I9_VARICVE	50_60	UKBB	ALCOLIVER	-11.1990635974703	-11.2004141795482	-11.1979117067476	2.77995836960184	-11.2085740270315	-11.2195808823415	828.879985308605	706.62070068223	875.726080948477	1.00182274024745	1336.84995445448	2103.70220106062	0.989220046035187	0.987353521710609	0.989797726042023	0.00552186077775023	0.993310361153836	0.995744698121803	100	51534	89	56	34	22	11	4	1	1	1	1	0	0	50606	50639	50661	50673	50684	50691	938	938	938	938	939	939
I9_VARICVE	50_60	UKBB	ALLERG_ASTHMA	-13.1830832149046	-13.1739242762283	-13.1699193013665	2.2248823941755	-13.2027516888328	-13.2390892624952	1759.12025111689	1386.42563358469	1701.19612588579	1.00403588004593	2568.2672846011	4462.19017743016	0.994020602003974	0.992418552891328	0.993823187016895	0.0266956712181884	0.995898314245673	0.99763272092763	207	25720	178	155	101	62	36	16	1	1	1	1	0	0	25405	25428	25482	25521	25547	25567	343	343	343	343	344	344
I9_VARICVE	50_60	UKBB	ALLERG_ASTHMA_EXMORE	-13.183464259882	-13.1744448887091	-13.1704410110299	2.22847662088562	-13.2034471814589	-13.2398757278098	1763.4632690475	1390.36980234987	1704.61822703907	1.00409390204805	2579.13810291513	4457.3461821671	0.994035155256883	0.992439760372023	0.993835342821546	0.0264601590098591	0.995915387148713	0.997630007528181	207	25468	178	155	101	62	36	16	1	1	1	1	0	0	25158	25181	25235	25274	25300	25320	338	338	338	338	339	339
I9_VARICVE	50_60	UKBB	ALLERG_RHINITIS	-13.0183164927288	-13.0183413260478	-13.0218692488011	-13.0289464324014	-13.0303428812446	-13.0440249646294	984.180199189162	786.126602786563	995.042158112876	1444.55104497268	1650.35992400332	3119.63269179275	0.989446230628929	0.986787549514707	0.989558581231698	0.992803678143161	0.993700403628326	0.996663839357963	380	51089	336	285	185	92	55	18	0	0	0	0	0	0	50202	50253	50353	50446	50483	50520	931	931	931	931	931	931
I9_VARICVE	50_60	UKBB	APPENDACUT_NOCOMPLIC	-13.0073741352685	-13.0046748880377	-13.0087123513723	-13.0144778027778	-13.0163080001393	-13.0073018674099	1225.15183268966	934.245296914834	1039.68565835314	1158.23126874797	1202.6735916271	2109.24375363565	0.991529059704297	0.988893822358708	0.990017001927697	0.991034750419485	0.99136481542476	0.995079630061849	282	50392	210	192	151	129	92	39	0	0	0	0	0	0	49547	49565	49606	49628	49665	49718	917	917	917	917	917	917
I9_VARICVE	50_60	UKBB	APPENDICITIS_BROAD	-13.0079869735412	0.399285767738952	-13.0115476166317	-13.0135910480632	-13.0169900827626	-13.0136052314994	1088.61611555589	1.00138740370635	880.374865964618	999.280562872435	1006.59539954974	1594.31484810669	0.990466221429328	0.690090270354726	0.988208051576757	0.989609474783234	0.989682283514964	0.993487334445287	370	50438	266	247	207	170	128	61	1	1	0	0	0	0	49623	49642	49682	49719	49761	49828	918	918	919	919	919	919
I9_VARICVE	50_60	UKBB	ARTHROSIS_COMORB	0.38722739431086	-0.143966508319224	0.36039218553664	-0.39760110389142	-15.0202010867856	-15.0135554951194	0.454270984009397	0.453185965536275	0.414835207844199	0.710796002597722	1164.78058109292	2096.24036504448	0.393983805653408	0.750730377390635	0.38497848132739	0.575906213158245	0.989711320221984	0.994285492294047	3231	25198	2618	2319	1741	1251	833	294	16	11	8	2	0	0	25405	25704	26282	26772	27190	27729	390	395	398	404	406	406
I9_VARICVE	50_60	UKBB	ASTHMA_ACUTE_RESPIRATORY_INFECTIONS	-14.0106885372058	-0.332917803863269	-14.0085188032734	-0.0645713181140037	0.5580007423741	-14.0099689764459	1292.43138263702	1.00168605986098	1004.26321164972	1.00188947459587	0.709082827340026	1524.8865240928	0.991350648653067	0.739619379660952	0.988870628451583	0.948612282908149	0.43132103403782	0.992669499988048	774	44591	517	483	429	387	318	172	1	1	1	2	2	0	44042	44076	44130	44172	44241	44387	805	805	805	804	804	806
I9_VARICVE	50_60	UKBB	ASTHMA_COMORB	0.337109627227405	-0.295132648375508	-0.0989884670038651	0.130073710199275	-0.57943468895123	-1.23518126189896	0.276916823393875	0.285368925525989	0.296385535506822	0.308754167086862	0.451757641100416	1.00200964805146	0.223464304292588	0.301035949774974	0.738390511233403	0.673546483384179	0.19962422853236	0.21768623357313	11331	33215	9039	7899	6146	4519	3148	1398	45	32	22	15	6	1	35009	36149	37902	39529	40900	42650	453	466	476	483	492	497
I9_VARICVE	50_60	UKBB	ASTHMA_CVDMETABOCOMORB	0.0858931749944366	-0.234831166483865	0.109585890929022	0.674237146778659	-0.356249302996146	-13.0324386222917	0.453727345906417	0.414439467257461	0.414389113072814	0.384496199839176	0.710347957449877	681.64981749228	0.849853224399771	0.570969964405807	0.791431905049894	0.079505934266282	0.616009568630892	0.984746202758087	4694	28949	4035	3345	2409	1614	990	379	20	17	14	9	2	0	29193	29883	30819	31614	32238	32849	395	398	401	406	413	415
I9_VARICVE	50_60	UKBB	ASTHMA_EOSINOPHIL_SUGG	-12.9950612907456	-12.9919719009091	-12.9986243706715	-13.0091917566981	-13.0038644012294	-13.0010942048384	1182.45359219755	903.318553701252	1031.4893109415	1199.10762877767	1288.43708976671	1893.17309748261	0.991231495149713	0.988524827281413	0.98994548262618	0.991343871572257	0.991947292907959	0.994520685499788	295	44478	234	202	154	115	78	40	0	0	0	0	0	0	43737	43769	43817	43856	43893	43931	802	802	802	802	802	802
I9_VARICVE	50_60	UKBB	ASTHMA_EXCL	0.824712966107021	0.570487648258957	0.446567384954714	0.160646475812784	-0.298678093452356	0.143279763914496	0.288773974518612	0.246725262839546	0.28672851878049	0.360701586810978	0.452462736895819	0.581315575708188	0.00429134492138576	0.0207645444765414	0.119361983830186	0.656050765815141	0.509179106132772	0.805314544867558	6901	29931	5215	4657	3826	3102	2325	1114	48	40	24	14	8	3	31120	31678	32509	33233	34010	35221	449	457	473	483	489	494
I9_VARICVE	50_60	UKBB	ASTHMA_HOSPITAL_INFECTIONS	-14.0117086893656	0.626816258812624	-14.0083029284731	-0.137049169431168	0.503246745046893	-14.0102915633425	1187.50925008622	0.580190213594563	960.273355109079	1.00179460322367	0.709037245801281	1479.6264027489	0.990585785645471	0.279980397338413	0.988361009744983	0.891185989683794	0.477852567132783	0.992445100824085	890	44757	619	566	479	419	333	183	3	3	1	2	2	0	44218	44271	44358	44418	44504	44654	807	807	809	808	808	810
I9_VARICVE	50_60	UKBB	ASTHMA_HOSPITAL_MAIN	-0.307312541000726	0.747903985169228	0.0524549151822724	-0.326047969593373	-0.249099695047092	-11.9979220327663	1.00207642159388	0.450622934846574	0.709170269174628	1.0015364272542	1.00130158209244	564.380171121729	0.759090187438326	0.0969725413738777	0.941036960033744	0.744766520100331	0.803534139713636	0.983039383302992	1222	45256	946	854	698	511	362	168	8	9	4	2	1	0	44701	44793	44949	45136	45285	45479	823	822	827	829	830	831
I9_VARICVE	50_60	UKBB	ASTHMA_HOSPITAL_PNEUMONIA	-12.5114816674407	1.48058664204218	-12.5080415762985	-12.5140742649407	-12.5148954172298	-12.5134180003567	945.189121893362	0.70922548938388	987.262968426344	1138.78350703474	1191.90514981295	2146.1108776067	0.989438699297903	0.0368329759820684	0.98989154197249	0.991232235421465	0.991622438783184	0.995347767649652	275	44611	232	181	113	80	53	25	2	2	0	0	0	0	43848	43899	43967	44000	44027	44055	804	804	806	806	806	806
I9_VARICVE	50_60	UKBB	ASTHMA_IMMUNECOMORB	0.827366991712301	0.536020368443555	0.574336185829973	0.172935851892536	-0.525470176423858	-12.9916788407724	0.507380929309968	0.454450005160513	0.506341081319639	0.711566369532912	1.00291175072595	770.290220987965	0.10296157959856	0.238202125155448	0.256674114416535	0.807977936469479	0.600317086477959	0.986543554288459	2098	25048	1664	1411	1098	817	597	301	13	9	6	3	1	0	25152	25405	25718	25999	26219	26515	317	321	324	327	329	330
I9_VARICVE	50_60	UKBB	ASTHMA_INFECTIONS	-14.0117086893656	0.626816258812624	-14.0083029284731	-0.137049169431168	0.503246745046893	-14.0102915633425	1187.50925008622	0.580190213594563	960.273355109079	1.00179460322367	0.709037245801281	1479.6264027489	0.990585785645471	0.279980397338413	0.988361009744983	0.891185989683794	0.477852567132783	0.992445100824085	890	44757	619	566	479	419	333	183	3	3	1	2	2	0	44218	44271	44358	44418	44504	44654	807	807	809	808	808	810
I9_VARICVE	50_60	UKBB	ASTHMA_MEDICATIO_COMORB	0.625455097461968	0.397607205329168	0.69841427147222	-0.109734468359756	-13.9970854736499	-13.9976803072613	0.505642781501118	0.452532267674077	0.504789026247262	1.00245566472805	1162.12882954618	2081.82667824261	0.216105455682173	0.379603387609727	0.166488145475613	0.912833159463093	0.990390232047115	0.994635264804297	2182	28835	1979	1531	942	556	307	118	13	9	5	1	0	0	28632	29080	29669	30055	30304	30493	393	397	401	405	406	406
I9_VARICVE	50_60	UKBB	ASTHMA_MODE	0.0329431410046256	1.07400708197158	0.386530577634042	0.00572035134677939	0.0770115519217612	-12.0137473832668	1.00433277649932	0.454604049061367	0.711608777439834	1.00331518383191	1.00289479717879	666.93685990966	0.973833263605671	0.0181516010875404	0.587006918511847	0.995450925723017	0.938791192735823	0.985628226946219	1222	27819	946	854	698	511	362	168	8	9	4	2	1	0	27702	27794	27950	28137	28286	28480	385	384	389	391	392	393
I9_VARICVE	50_60	UKBB	ASTHMA_NAS	1.02073983492709	0.439027957715449	-0.164391582096025	-0.269273475286739	0.207696008717608	-13.0141239550353	0.388167640426453	0.386272210116375	0.58267800864137	0.71145394583627	0.582209295969281	676.207723923561	0.00854761836900586	0.255715324141212	0.777842994243284	0.705071557659364	0.72128817493558	0.984645062128517	3163	27711	2445	2227	1797	1329	947	444	18	13	6	4	3	0	28026	28244	28674	29142	29524	30027	385	390	397	399	400	403
I9_VARICVE	50_60	UKBB	ASTHMA_NAS_EXMORE	1.02431552667294	0.441597314483861	-0.161594578016162	-0.266902036861425	0.210695539405173	-13.0147759284999	0.388289681132337	0.386361111590901	0.582735574977507	0.711500269889485	0.582262079840768	678.118218668555	0.00833919281961448	0.253053030007467	0.781547120388974	0.707566984415415	0.717458984326968	0.984687550026753	3163	27459	2445	2227	1797	1329	947	444	18	13	6	4	3	0	27779	27997	28427	28895	29277	29780	380	385	392	394	395	398
I9_VARICVE	50_60	UKBB	ASTHMA_NOS	-13.9925398396929	-13.9936551307242	-13.9998430844408	-14.024812806739	-14.0150754421131	-13.9741349881259	2547.940495908	1948.65397803334	2191.58799833015	2447.7024235582	2524.18966217566	4063.1742671386	0.995618274679103	0.994270288342819	0.994903155752815	0.99542831666568	0.995569922884109	0.997255907858159	256	25751	195	171	137	107	78	36	0	0	0	0	0	0	25470	25494	25528	25558	25587	25629	342	342	342	342	342	342
I9_VARICVE	50_60	UKBB	ASTHMA_NOS_EXMORE	-13.9930146451258	-13.9939260669554	-14.0000444285865	-14.0258683364385	-14.0156151558358	-13.974169085649	2551.20735553727	1951.69809904047	2195.33526524357	2449.36802746585	2531.65686854351	4074.5636013187	0.995623736996259	0.994279114229481	0.994911782376213	0.995431081604743	0.995582819315445	0.997263571514208	256	25499	195	171	137	107	78	36	0	0	0	0	0	0	25223	25247	25281	25311	25340	25382	337	337	337	337	337	337
I9_VARICVE	50_60	UKBB	ASTHMA_OBESITY	0.792928546978894	0.641173734482718	0.941627223377807	0.189270731028211	-12.9952656109709	-12.9771965099008	0.709940615485495	0.580051089430743	0.579907206612274	1.00141762634375	796.746089300451	1611.1390048165	0.264039570132221	0.26899730995374	0.104428108643933	0.850090625642456	0.986986742425914	0.993573370921295	788	44866	642	580	446	321	213	63	6	5	4	1	0	0	44188	44250	44384	44509	44617	44767	818	819	820	823	824	824
I9_VARICVE	50_60	UKBB	ASTHMA_PNEUMONIA	-12.5110911945915	1.48864635444521	-12.5081062234974	-12.514140246084	-12.5149622775883	-12.5134892009636	947.606487735857	0.70924278303554	987.292388775032	1138.81767650323	1191.93533350604	2146.18211355227	0.989465968599668	0.0358236436742213	0.989891790937831	0.991232452256561	0.991622606168554	0.995347895594766	274	44611	231	180	113	80	53	25	2	2	0	0	0	0	43848	43899	43966	43999	44026	44054	804	804	806	806	806	806
I9_VARICVE	50_60	UKBB	ASTHMA_PNEUMONIA_AND_SEPSIS	-12.5114816674407	1.48058664204218	-12.5080415762985	-12.5140742649407	-12.5148954172298	-12.5134180003567	945.189121893362	0.70922548938388	987.262968426344	1138.78350703474	1191.90514981295	2146.1108776067	0.989438699297903	0.0368329759820684	0.98989154197249	0.991232235421465	0.991622438783184	0.995347767649652	275	44611	232	181	113	80	53	25	2	2	0	0	0	0	43848	43899	43967	44000	44027	44055	804	804	806	806	806	806
I9_VARICVE	50_60	UKBB	ASTHMA_PSYCH_COMORB	-0.334945116538254	-0.492316512051581	0.0545668773560628	-0.341906259711182	-15.052981226057	-15.0478977313798	0.712543277032643	0.582964820742821	0.506435849114302	0.711671134480052	1151.12418007186	1799.10758351609	0.638305108807656	0.398387456307509	0.914196489398348	0.630923568034018	0.98956654787816	0.993326499542182	3611	25904	2819	2474	1945	1457	1018	477	10	8	5	2	0	0	26352	26697	27226	27714	28153	28694	334	336	339	342	344	344
I9_VARICVE	50_60	UKBB	AUD	1.61512471945251	-13.5221338865149	0.352280824480711	1.34591105337	-13.5231438522102	-13.5238059629752	0.580347708734739	875.330548369907	1.00163039669397	0.709148244816675	1256.01641073187	1908.91737933246	0.00538539304855173	0.987674744391075	0.725057708903706	0.0577058007688612	0.99140958737436	0.994347400345699	548	51209	427	363	259	193	138	62	6	3	3	2	0	0	50400	50464	50568	50634	50689	50765	924	927	927	928	930	930
I9_VARICVE	50_60	UKBB	AUD_SWEDISH	0.0988761381364528	-14.0244215626276	-0.21485743107091	0.716566977151851	-14.0234214412512	-14.0218225966888	1.00174155558874	887.859840303936	1.00144574625325	0.709168429888748	1155.98652664191	1762.44483137027	0.921373102896554	0.987397330496184	0.830120324352107	0.312288023915623	0.990320997029655	0.993652182728231	885	50766	658	579	452	356	276	130	4	3	3	2	0	0	50079	50158	50285	50381	50461	50607	910	911	911	912	914	914
I9_VARICVE	50_60	UKBB	AUTOIMMUNE	0.63138674244331	0.23954722860158	0.0514596438886705	-0.130940448880173	-0.0193875517250824	1.01081267873414	0.3824642517285	0.35765907052388	0.450389929864712	0.579764650609405	0.579516409807754	0.579546811433988	0.0987715399335146	0.503008141031846	0.909035050901394	0.821317278883406	0.973311984127608	0.0811341081750415	3444	46665	2801	2391	1848	1334	906	377	19	14	10	6	4	3	46484	46894	47437	47951	48379	48908	805	810	814	818	820	821
I9_VARICVE	50_60	UKBB	BACT_INTEST_INFECTION_NOS	-12.5001256621832	-12.4973368309587	1.55395732730051	-12.4890461755868	-12.4910667424644	-12.5000295288509	1369.42478972381	1018.79661819862	1.00133272409428	1221.64945275003	1451.90455355602	2387.42256213161	0.992717001438361	0.99021278451123	0.120688764481099	0.991843287344461	0.99313570142499	0.995822467643274	132	51288	105	94	78	67	43	13	1	1	1	0	0	0	50384	50395	50411	50422	50446	50476	930	930	930	931	931	931
I9_VARICVE	50_60	UKBB	BLEEDING	0.778566266052603	-0.65744528100977	0.0139337494522463	-0.736311031420674	-0.563643393267048	-12.0215237848181	0.45078341761894	0.708977398905538	0.579650008697774	1.00125486142542	1.00112594848062	569.039183490844	0.0841424460116731	0.353763078515239	0.980822129208087	0.462103093361191	0.573428432966851	0.983145141724429	2086	50217	1703	1422	1106	799	519	199	10	6	5	2	1	0	49691	49972	50288	50595	50875	51195	899	903	904	907	908	909
I9_VARICVE	50_60	UKBB	BRADY_UNSPE	1.03496375085217	1.26569728522138	-13.0334581853082	-13.0322235623411	-13.0308124671689	-13.0321778394099	1.00159682167615	0.709050930133839	1053.68484569512	1274.03270189894	1467.32375618848	2171.63042120849	0.301457102540549	0.0742518523885602	0.990130891674963	0.991838491566968	0.992914346696223	0.995211841306648	301	51458	255	211	156	102	63	29	2	2	0	0	0	0	50562	50606	50661	50715	50754	50788	940	940	942	942	942	942
I9_VARICVE	50_60	UKBB	BRONCHITIS	0.740582659220785	0.512104812729939	-0.0349480016048237	-0.0914439939175412	-0.308227665415962	0.369677822835614	0.35925873258981	0.29447942425146	0.412368940719154	0.450866957231926	0.502924418193784	0.579803386370025	0.0392631150702311	0.0820317202572963	0.932460657737801	0.839277185407819	0.539961805119662	0.523739504435192	4324	44356	3096	2856	2484	2192	1688	788	27	22	14	10	7	3	44829	45069	45441	45733	46237	47137	728	733	741	745	748	752
I9_VARICVE	50_60	UKBB	C3_BREAST	0.446075440548161	-0.756640774766825	-0.471174095786946	-0.125868698815054	0.743940321744691	1.02814415438487	0.711816660742672	1.00253903562008	1.00238198631146	1.00216697574606	0.709933594963215	1.00187935394605	0.530874381128148	0.450414301586041	0.638316128682589	0.900051306561419	0.294684093223146	0.304790001667235	1012	27597	823	729	566	404	263	114	6	4	3	3	2	1	27291	27385	27548	27710	27851	28000	489	491	492	492	493	494
I9_VARICVE	50_60	UKBB	C3_BREAST_EXALLC	0.469683465495466	-0.735566731556805	-0.452214608801812	-0.109031086371139	0.761588692177596	1.04522911128214	0.712376240512835	1.00288998209778	1.00271578581215	1.00248668793901	0.710353476570004	1.00216641720471	0.509690696217325	0.463285791732632	0.651996888145969	0.913392349151244	0.283663277357714	0.296962370733229	1012	24036	823	729	566	404	263	114	6	4	3	3	2	1	23797	23891	24054	24216	24357	24506	422	424	425	425	426	427
I9_VARICVE	50_60	UKBB	C3_BRONCHUS_LUNG	1.8431482611168	-11.4991189160161	-11.4828856953249	-11.4837248326365	-11.5025755496739	-11.4962689300911	1.00148777953823	741.594820639638	1077.11524325877	1319.64191045661	1847.74123576499	3710.75205655561	0.0657080463972613	0.987628551951124	0.991494091534894	0.993056774698734	0.995033033854799	0.997528080380254	157	51505	150	80	35	20	9	3	1	0	0	0	0	0	50567	50637	50682	50697	50708	50714	944	945	945	945	945	945
I9_VARICVE	50_60	UKBB	C3_BRONCHUS_LUNG_EXALLC	1.88402163670251	-11.50384475494	-11.4981722651102	-11.4977575023706	-11.5042260575062	-11.502571532962	1.00187757533649	757.102660154964	1104.41537612588	1347.42139282377	1893.76816249966	3922.16945566283	0.0600412090541071	0.987876958535228	0.991693298920612	0.993191608866593	0.995153056175674	0.997660042182386	157	41589	150	80	35	20	9	3	1	0	0	0	0	0	40852	40922	40967	40982	40993	40999	743	744	744	744	744	744
I9_VARICVE	50_60	UKBB	C3_CANCER	0.894706864292814	-0.479628521816237	-0.594025280361957	-1.22230887705728	0.327909758247031	-0.0798594986084356	0.294045468711952	0.450106018028557	0.579567622120843	1.00130172346682	0.502408207230471	1.00113572476442	0.00234426963099988	0.286608971333562	0.305388859893524	0.222192114198544	0.513965204765712	0.936421057225507	4375	46925	3762	3126	2134	1346	836	373	24	12	7	5	4	1	46687	47323	48315	49103	49613	50076	827	839	844	846	847	850
I9_VARICVE	50_60	UKBB	C3_CANCER_EXALLC	0.894616948872557	-0.479715275013426	-0.594108896051704	-1.22239154414643	0.327829073568584	-0.0799368722164933	0.294045453006813	0.450106023059871	0.579567616767892	1.00130172099672	0.502408198853114	1.00113571742468	0.00234665145951839	0.286521820319736	0.305320782329434	0.22216084489305	0.514068758574592	0.93635958765523	4375	46922	3762	3126	2134	1346	836	373	24	12	7	5	4	1	46684	47320	48312	49100	49610	50073	827	839	844	846	847	850
I9_VARICVE	50_60	UKBB	C3_CANCER_WIDE	0.894706864292814	-0.479628521816237	-0.594025280361957	-1.22230887705728	0.327909758247031	-0.0798594986084356	0.294045468711952	0.450106018028557	0.579567622120843	1.00130172346682	0.502408207230471	1.00113572476442	0.00234426963099988	0.286608971333562	0.305388859893524	0.222192114198544	0.513965204765712	0.936421057225507	4375	46925	3762	3126	2134	1346	836	373	24	12	7	5	4	1	46687	47323	48315	49103	49613	50076	827	839	844	846	847	850
I9_VARICVE	50_60	UKBB	C3_CANCER_WIDE_EXALLC	0.894706864292814	-0.479628521816237	-0.594025280361957	-1.22230887705728	0.327909758247031	-0.0798594986084356	0.294045468711952	0.450106018028557	0.579567622120843	1.00130172346682	0.502408207230471	1.00113572476442	0.00234426963099988	0.286608971333562	0.305388859893524	0.222192114198544	0.513965204765712	0.936421057225507	4375	46925	3762	3126	2134	1346	836	373	24	12	7	5	4	1	46687	47323	48315	49103	49613	50076	827	839	844	846	847	850
I9_VARICVE	50_60	UKBB	C3_COLON	1.37423340835121	-12.5052925216923	1.51551099948392	-12.5056758471031	-12.4993940242176	-12.5014195145542	1.00150628541448	851.77237231645	1.00109308503841	1610.13177275069	1569.89818113286	2566.49463317258	0.170011600958031	0.988286281967309	0.130062308499888	0.993803000766402	0.993647379006354	0.996113512163426	219	51415	198	150	86	41	30	13	2	1	1	0	0	0	50495	50543	50607	50652	50663	50680	939	940	940	941	941	941
I9_VARICVE	50_60	UKBB	C3_COLON_EXALLC	1.40907756499049	-12.5035258049596	1.5505506482014	-12.5034054526296	-12.5012761544009	-12.5019085308858	1.00188090374938	868.04176376774	1.00136861010383	1638.31586472293	1591.03935163888	2627.46189591936	0.159595823850147	0.988507436354252	0.121518454290399	0.993910711885	0.993730844814807	0.996203544503008	219	41653	198	150	86	41	30	13	2	1	1	0	0	0	40931	40979	41043	41088	41099	41116	741	742	742	743	743	743
I9_VARICVE	50_60	UKBB	C3_COLORECTAL	0.940399871662969	-13.01662047233	1.05990292420626	-13.0173022809826	-13.007351126429	-12.9966641186194	1.00149320474337	861.992867887466	1.00111023829193	1666.31742665026	1718.89792171413	2893.96356957476	0.347731896588615	0.987951912131924	0.289723907094158	0.993766974583456	0.993962256012824	0.996416747296461	329	51303	303	241	135	60	41	17	2	1	1	0	0	0	50391	50453	50559	50634	50653	50677	936	937	937	938	938	938
I9_VARICVE	50_60	UKBB	C3_COLORECTAL_EXALLC	0.975686419521082	-13.0135612555164	1.10841822120755	-13.0133213856176	-13.0091958250315	-13.0045153898837	1.00184708645766	881.688713151903	1.00138634931073	1706.76596037848	1750.81644431408	2936.8326797679	0.330112368633374	0.988223800010584	0.26834421676986	0.993916548690002	0.994071485323584	0.996466918863627	329	41811	303	241	135	60	41	17	2	1	1	0	0	0	41093	41155	41261	41336	41355	41379	742	743	743	744	744	744
I9_VARICVE	50_60	UKBB	C3_CORPUS_UTERI	1.68594597781331	-12.5056938091188	-12.505520158242	-12.5053173817153	-12.504975471523	-12.5050163002012	1.00250782477062	945.639035930164	1118.42397602728	1536.27495088973	1988.70075627486	3215.36594223603	0.0926214994101337	0.989448606924974	0.991078737791687	0.99350527099727	0.994982924866677	0.996896921076685	140	28693	127	110	74	42	17	9	1	0	0	0	0	0	28206	28223	28259	28291	28316	28324	499	500	500	500	500	500
I9_VARICVE	50_60	UKBB	C3_CORPUS_UTERI_EXALLC	1.7126692180996	-13.5073954005287	-13.5071780856165	-13.5069084442367	-13.5064861058358	-13.5065015225305	1.00309005177404	1578.2019006818	1867.33562367593	2577.31244908021	3325.79678954595	5392.88556359865	0.0877489777384278	0.993171209167235	0.994228635314356	0.995818549518672	0.996759697662286	0.998001697302479	140	23260	127	110	74	42	17	9	1	0	0	0	0	0	22864	22881	22917	22949	22974	22982	408	409	409	409	409	409
I9_VARICVE	50_60	UKBB	C3_DIGESTIVE_ORGANS	0.550387324083965	-13.0145682929529	0.858996803325768	-13.0169355391601	-13.0073437283251	-13.0023028159001	1.00139345055739	764.180839024187	1.00114251755863	1462.49584048406	1564.49672932083	2405.19816609683	0.582579040812699	0.98641208910414	0.390883350018175	0.992898526968826	0.993366404045932	0.995686722911938	503	51160	470	320	167	79	49	21	2	1	1	0	0	0	50260	50410	50563	50651	50681	50709	931	932	932	933	933	933
I9_VARICVE	50_60	UKBB	C3_DIGESTIVE_ORGANS_EXALLC	0.586063744306849	-13.0108118929776	0.905605528040202	-13.0116546612806	-13.0068321015961	-13.0038658043202	1.00171251182793	779.128979319549	1.00140438759147	1493.95299408946	1584.514602612	2453.1573792762	0.558506150487512	0.986676604587664	0.36581753322473	0.993050874322481	0.993450464922663	0.995770538305891	503	42199	470	320	167	79	49	21	2	1	1	0	0	0	41480	41630	41783	41871	41901	41929	750	751	751	752	752	752
I9_VARICVE	50_60	UKBB	C3_FEMALE_GENITAL	1.77043781623195	-13.5141845121846	-13.5139327542173	-13.5135598254456	-13.5120701140237	-13.5116522407631	0.710742095468019	1167.59201548241	1409.70459406208	1894.05903787005	2231.83659271058	3580.54440257114	0.0127394584136027	0.99076516601644	0.992351310197688	0.994307374239926	0.995169446408921	0.996989085481149	266	28508	234	203	137	78	42	17	2	0	0	0	0	0	28044	28075	28141	28200	28236	28261	494	496	496	496	496	496
I9_VARICVE	50_60	UKBB	C3_FEMALE_GENITAL_EXALLC	1.79919608341599	-13.5185474536029	-13.5181906896493	-13.5177426008562	-13.5158118571989	-13.5151719566832	0.711505113955542	1183.78195780559	1426.77968735891	1922.48014334561	2268.91831481245	3642.96616107587	0.0114479832194162	0.990888519807935	0.992440462696473	0.99438979420332	0.995247077094604	0.997039905992178	266	23398	234	203	137	78	42	17	2	0	0	0	0	0	23017	23048	23114	23173	23209	23234	411	413	413	413	413	413
I9_VARICVE	50_60	UKBB	C3_HEAD_AND_NECK	-12.0235267246118	-12.0237521565778	-12.0208288239862	-12.0100956835418	-12.0016182837638	-12.0307220684887	1155.67350036164	933.302979433522	1020.96540961696	1337.75720549671	1625.25598853956	3165.71896048387	0.991699028079441	0.989721129097953	0.990605938221944	0.992836860714583	0.99410811652296	0.99696779644437	104	51513	93	71	55	32	16	6	0	0	0	0	0	0	50582	50604	50620	50643	50659	50669	942	942	942	942	942	942
I9_VARICVE	50_60	UKBB	C3_HEAD_AND_NECK_EXALLC	-12.0123237684476	-12.0119478357063	-12.010354233281	-12.0056685428417	-12.002482208805	-12.0151400098217	1184.61864817909	959.571697136775	1051.15683684281	1371.50132094199	1658.55631387158	3219.34426100069	0.991909393424897	0.990012317526633	0.990883693685432	0.993015671883596	0.994225995476469	0.997022166106855	104	41365	93	71	55	32	16	6	0	0	0	0	0	0	40641	40663	40679	40702	40718	40728	735	735	735	735	735	735
I9_VARICVE	50_60	UKBB	C3_LUNG_NONSMALL	2.03755213865558	-11.5047688828615	-11.4890708129024	-11.4879401689836	-11.5210728752156	-11.5366059296472	1.00148903477507	813.719879642969	1218.00034948607	1519.44161328687	2139.64261949517	5184.5080970582	0.0418989259146165	0.988719494409219	0.992473880418164	0.993967545254711	0.995703748996778	0.998224542813587	119	51545	115	65	28	15	7	2	1	0	0	0	0	0	50604	50654	50691	50704	50712	50717	944	945	945	945	945	945
I9_VARICVE	50_60	UKBB	C3_LUNG_NONSMALL_EXALLC	2.08369715508725	-11.1670657369316	-11.1625519814334	-11.1621528646101	-11.1728274068453	-11.1782734605099	1.00188756075184	700.331105724945	1053.24432469435	1316.4187577871	1858.98912273641	4655.12346612834	0.0375465000237895	0.987277943659731	0.991543974226739	0.993234673492181	0.995204612705589	0.998084054417869	119	41521	115	65	28	15	7	2	1	0	0	0	0	0	40785	40835	40872	40885	40893	40898	739	740	740	740	740	740
I9_VARICVE	50_60	UKBB	C3_LYMPHNODES_SECONDARY_NAS	0.529109118299108	0.172202580248346	-12.9873395670489	-12.9828084874366	1.04729500310749	-12.9697662307365	1.00160267813119	1.00142893366969	875.154035418987	1099.30641556527	1.00140811808391	1846.20261397367	0.597317166763102	0.863471440297867	0.988159778767743	0.990577202583432	0.295643054829002	0.994394823712182	567	51185	493	352	217	141	94	49	2	1	0	1	1	0	50321	50462	50597	50673	50720	50765	936	937	938	937	937	938
I9_VARICVE	50_60	UKBB	C3_LYMPHNODES_SECONDARY_NAS_EXALLC	0.55491528414738	0.193879756577493	-12.9974370502969	-12.995111969976	1.06351380797612	-12.9889190306339	1.00198246810305	1.00176134465755	889.19262845524	1115.29258231485	1.00172946057857	1876.34021575734	0.579703847050859	0.846536969232153	0.988337639404441	0.990703457762227	0.288382036209066	0.994476707849999	567	42013	493	352	217	141	94	49	2	1	0	1	1	0	41336	41477	41612	41688	41735	41780	749	750	751	750	750	751
I9_VARICVE	50_60	UKBB	C3_MALE_GENITAL	1.76400209240642	-13.5194091836494	-13.5197836652472	1.38036333768548	-13.5183503595899	-13.5175450681402	0.582901936418046	906.053932247999	1262.63592470133	1.00276744657417	2080.59270124774	3930.90719512075	0.00247614358656084	0.988095049072113	0.99145674512015	0.16865024343677	0.994815896862831	0.99725625187323	422	22417	390	328	181	93	48	17	4	1	1	1	0	0	22027	22089	22236	22324	22369	22400	418	421	421	421	422	422
I9_VARICVE	50_60	UKBB	C3_MALE_GENITAL_EXALLC	1.85749604182065	-14.5318873022287	-14.5327010904736	1.46419413719915	-14.5297981282903	-14.5285581559466	0.584210955279513	1554.56989963	2174.43058764073	1.00340704885995	3580.45085838084	6649.98080920782	0.00147531713745333	0.992541602883344	0.9946674170386	0.1445038793695	0.996762120124711	0.998256821582776	422	19154	390	328	181	93	48	17	4	1	1	1	0	0	18842	18904	19051	19139	19184	19215	340	343	343	343	344	344
I9_VARICVE	50_60	UKBB	C3_MELANOMA	0.739200845465296	0.213009998286263	0.567142186706308	-11.9901903145061	0.958352741977931	-11.9921794867175	1.00166276588041	1.00128027479984	1.00126451250248	662.188076441595	1.0011113685655	1144.85314506414	0.460530389925545	0.831531609623498	0.571104269150694	0.985553552930513	0.338421486008734	0.991642421625083	407	51241	338	289	213	148	107	45	4	3	2	1	1	0	50375	50424	50500	50565	50606	50668	931	932	933	934	934	935
I9_VARICVE	50_60	UKBB	C3_MELANOMA_EXALLC	0.780258543956576	0.245634065015313	0.592551575168433	-11.9971368841042	0.992240616984092	-11.9978494653182	1.0020597050542	1.00160364583553	1.00157611179086	675.797089879925	1.00139284425836	1168.98894885817	0.436183121229413	0.806269998016297	0.55410566931085	0.98583624039226	0.321753701099907	0.991811102407894	407	41502	338	289	213	148	107	45	4	3	2	1	1	0	40830	40879	40955	41020	41061	41123	737	738	739	740	740	741
I9_VARICVE	50_60	UKBB	C3_NONHODGKIN	1.77945056107564	-12.5016209164537	-12.5077150483298	-12.5110990837577	-12.5096435883799	-12.508593114405	1.00152102425873	1037.00681966545	1250.07845004118	1577.41092195606	1802.28421048501	2543.08115105648	0.0756096970954384	0.990381347050967	0.992016864047908	0.993671713566519	0.994461932653179	0.996075479905141	144	51485	124	95	65	43	21	11	1	0	0	0	0	0	50563	50592	50622	50644	50666	50676	941	942	942	942	942	942
I9_VARICVE	50_60	UKBB	C3_NONHODGKIN_EXALLC	1.82816860479561	-12.5047600283603	-12.5073180642134	-12.5093861047475	-12.5088572045275	-12.5072535959243	1.00191131072233	1058.87292005867	1282.6147590797	1619.64286251251	1838.55801106557	2607.96588355271	0.0680491711773514	0.990577601084235	0.992219614069686	0.993837563183521	0.994571535421837	0.996173528821129	144	41421	124	95	65	43	21	11	1	0	0	0	0	0	40703	40732	40762	40784	40806	40816	737	738	738	738	738	738
I9_VARICVE	50_60	UKBB	C3_PROSTATE	1.36853014585236	-13.5073983012987	-13.5073124258853	1.51308880702634	-13.5074809821011	-13.5078061044546	0.711559287519872	912.294206897971	1299.32855955874	1.00282787083875	2259.89408185759	4676.80637559492	0.0544444716942244	0.988186978794323	0.991705653006661	0.131344263452024	0.995231039168041	0.997695509693806	398	22486	379	314	166	79	37	10	3	1	1	1	0	0	22081	22146	22294	22381	22423	22450	421	423	423	423	424	424
I9_VARICVE	50_60	UKBB	C3_PROSTATE_EXALLC	1.47948807889184	-13.5110688414577	-13.5110043714092	1.61571533374388	-13.5110656521264	-13.5111337023645	0.712716698750677	950.577580423094	1361.35103709263	1.00354855099633	2369.86400868197	4846.4303416969	0.0379084598088216	0.988659620759559	0.992081362908635	0.107397384971463	0.99545112620602	0.997775618288993	398	19136	379	314	166	79	37	10	3	1	1	1	0	0	18812	18877	19025	19112	19154	19181	340	342	342	342	343	343
I9_VARICVE	50_60	UKBB	C3_RECTUM	-12.0215517654236	-12.0207917652382	-12.0247187808807	-12.0286899764496	-12.0162304063662	-11.9873633078647	1053.24437883044	823.130005357531	1112.8706587161	1641.30518484081	1867.27729819181	3037.22151787166	0.990893279390437	0.988348300769475	0.991378916588346	0.994152568215836	0.994865519675234	0.996850902306554	124	51508	116	95	52	21	12	5	0	0	0	0	0	0	50574	50595	50638	50669	50678	50685	942	942	942	942	942	942
I9_VARICVE	50_60	UKBB	C3_RECTUM_EXALLC	-12.010727648232	-12.0107047246591	-12.0120708382885	-12.0137594496941	-12.0082693957544	-11.9951875164844	1073.39446876603	849.620547855664	1152.69125586139	1696.18665827434	1902.96549162089	3071.86353729822	0.991072271694097	0.988721039396231	0.991685481821441	0.994348786443635	0.994965148233947	0.996884382888496	124	41423	116	95	52	21	12	5	0	0	0	0	0	0	40697	40718	40761	40792	40801	40808	734	734	734	734	734	734
I9_VARICVE	50_60	UKBB	C3_RESPIRATORY_INTRATHORACIC	1.74074668802831	-11.5014988204791	-11.486827131128	-11.4874943086072	-11.5017424138093	-11.5304170304834	1.00147289197122	700.639687626518	1005.38199312596	1282.44055824734	1846.56659491815	2533.60441880011	0.0821779523065438	0.986902745652738	0.990884099092363	0.992853024086014	0.99503023428475	0.996368845150972	176	51477	166	88	40	21	9	5	1	0	0	0	0	0	50544	50622	50670	50689	50701	50705	942	943	943	943	943	943
I9_VARICVE	50_60	UKBB	C3_RESPIRATORY_INTRATHORACIC_EXALLC	1.78459802707447	-11.5034666516952	-11.4985016362107	-11.4982470795965	-11.5029681411824	-11.515172455861	1.0018612244578	716.28311226241	1031.57908203554	1310.35865342448	1893.24328590108	2570.17489486699	0.0748662857373036	0.987186569469514	0.991106559728315	0.992998744226174	0.995152242565186	0.996425244212753	176	41614	166	88	40	21	9	5	1	0	0	0	0	0	40881	40959	41007	41026	41038	41042	742	743	743	743	743	743
I9_VARICVE	50_60	UKBB	C3_SECONDARY_NAS	1.18973744675793	-11.9934250343118	-11.9955138585019	-11.9856853055058	-11.9832430737587	-11.9609692213591	1.00147059754459	794.741160902049	1149.20878577392	1520.17503821795	2150.57970904522	4499.28135660522	0.23483719543878	0.987959594983337	0.991671781813	0.993709215099944	0.995554131232521	0.997878892054828	367	51420	354	136	52	29	13	4	1	0	0	0	0	0	50490	50708	50792	50815	50831	50840	942	943	943	943	943	943
I9_VARICVE	50_60	UKBB	C3_SECONDARY_NAS_EXALLC	1.22165697497071	-12.4969149530725	-12.4973489413411	-12.4946573009004	-12.4939042591895	-12.4865011928422	1.00183449429586	1038.21590048447	1515.45682872618	1980.31060476666	2813.31735211754	5826.4325007526	0.222684839440201	0.99039616449866	0.993420248889055	0.994965826075676	0.996456617118771	0.998290072202368	367	41858	354	136	52	29	13	4	1	0	0	0	0	0	41126	41344	41428	41451	41467	41476	744	745	745	745	745	745
I9_VARICVE	50_60	UKBB	C3_SECONDARY_RESPIRATORY_DIGESTIVE	0.889203263566618	-11.9902498263986	-11.9950970748168	-11.9879855460403	-11.9753551973799	-11.9593865561816	1.00142357264696	658.269755542859	997.348429032477	1559.18247096009	1796.44681526849	3267.1621124557	0.374573447684917	0.985467498468207	0.990404083711814	0.993865416959419	0.994681233991857	0.997079364827362	474	51329	450	190	74	31	13	7	1	0	0	0	0	0	50409	50669	50785	50828	50846	50852	943	944	944	944	944	944
I9_VARICVE	50_60	UKBB	C3_SECONDARY_RESPIRATORY_DIGESTIVE_EXALLC	0.924034919629312	-11.9992899060444	-12.0010722088621	-11.9986143701829	-11.993539285872	-11.9877804582562	1.00176357319303	671.692309528157	1021.26254171153	1588.16943610793	1794.88210149568	3362.21878187064	0.356315701833661	0.985747136278974	0.990624105495882	0.993972042360611	0.994668514101778	0.997155198605087	474	42023	450	190	74	31	13	7	1	0	0	0	0	0	41298	41558	41674	41717	41735	41741	748	749	749	749	749	749
I9_VARICVE	50_60	UKBB	C3_SECONDARY_WITHOUT_SITESPEC	-11.98586620111	-11.9902563321276	-11.9998822309611	-11.9912935677469	-12.000786707562	-12.0066863976101	1234.49132399301	1147.55134698918	1507.79892988855	1823.57534534678	1837.34265817877	2630.25968869056	0.992253337748337	0.991663408907142	0.993650068651575	0.994753384292132	0.994788574517427	0.996357805857073	127	51542	113	53	31	20	13	8	0	0	0	0	0	0	50613	50673	50695	50706	50713	50718	943	943	943	943	943	943
I9_VARICVE	50_60	UKBB	C3_SECONDARY_WITHOUT_SITESPEC_EXALLC	-11.9954479557881	-11.99719496046	-12.0016017177362	-11.9970742843087	-12.0008276128718	-12.0049281734143	1263.81832262257	1165.21639799025	1532.09764981873	1849.12717261923	1863.36424773706	2653.43331622086	0.992427045208606	0.99178503879333	0.993749879595789	0.994823388389417	0.99486133272872	0.996390143250639	127	41397	113	53	31	20	13	8	0	0	0	0	0	0	40674	40734	40756	40767	40774	40779	737	737	737	737	737	737
I9_VARICVE	50_60	UKBB	C3_SKIN	0.526592245972241	-0.0369217053272001	-0.769048931470333	-13.0029465721383	-0.163856930120765	-13.0011905216758	0.579882891354964	0.579414481374924	1.00117011540187	574.687273821919	1.00111516771236	999.66621274821	0.363824850851333	0.949191235417499	0.44239801096715	0.981948503758734	0.869987467083546	0.989623379653884	1518	50084	1280	1135	804	527	328	151	8	5	2	1	1	0	49410	49555	49886	50163	50362	50539	904	907	910	911	911	912
I9_VARICVE	50_60	UKBB	C3_SKIN_EXALLC	0.539120441793065	-0.0212887593932776	-0.755760750589009	-13.0060673155799	-0.153156217666798	-13.0046189799446	0.58025226943859	0.579736711739464	1.00135577273321	578.295543233887	1.00128768966216	1007.81123972692	0.352830068098263	0.970707123814048	0.450406502414888	0.982056812198016	0.878430407994628	0.989704523677376	1518	43310	1280	1135	804	527	328	151	8	5	2	1	1	0	42772	42917	43248	43525	43724	43901	768	771	774	775	775	776
I9_VARICVE	50_60	UKBB	C3_UNCERTAIN_SECONDARY	0.785515945883774	-0.150198168073755	-12.988685478413	-12.9821484492725	0.882549099348192	-12.9687218445319	0.709210998589493	1.0013434280432	787.27782818272	1017.47146896468	1.00136976523187	1696.01169087289	0.268038353906419	0.880767251678735	0.98683691942627	0.989819886762197	0.378132811458171	0.993898955914023	930	50900	834	508	283	170	113	57	3	1	0	1	1	0	50061	50387	50612	50725	50782	50838	932	934	935	934	934	935
I9_VARICVE	50_60	UKBB	C3_UNCERTAIN_SECONDARY_EXALLC	0.805423508096243	-0.135021756916145	-12.9997246945111	-12.9969817509217	0.885841510818489	-12.9911647198349	0.709639022132791	1.00161700225718	796.163755540518	1029.06685455754	1.00164099451366	1717.22482396936	0.256385227113151	0.892767017981481	0.986972756928248	0.989923088726843	0.376485594473512	0.993963894104179	930	42631	834	508	283	170	113	57	3	1	0	1	1	0	41963	42289	42514	42627	42684	42740	761	763	764	763	763	764
I9_VARICVE	50_60	UKBB	C3_URINARY_TRACT	-12.0179067894987	-12.0131320873152	-12.0061845153565	-11.9910830624406	-11.9691436926607	-11.9983284445245	1125.43470704245	885.047300720899	1170.68124045667	2091.02698677094	2391.28607517351	4659.6006746099	0.99147998547814	0.989170298246876	0.991817259044363	0.995424522177008	0.996006351903525	0.997945474062985	104	51542	100	78	47	16	10	2	0	0	0	0	0	0	50606	50628	50659	50690	50696	50704	940	940	940	940	940	940
I9_VARICVE	50_60	UKBB	C3_URINARY_TRACT_EXALLC	-12.007490849253	-12.0058215823743	-12.0032921614887	-11.9985485124473	-11.9917126207672	-12.0011393802845	1142.11199661199	910.475793196459	1205.44275008371	2131.86504502272	2460.80237139338	4894.38484128135	0.991611667594204	0.989479146887913	0.992055132251767	0.995509375187536	0.996111851727517	0.998043571452027	104	41389	100	78	47	16	10	2	0	0	0	0	0	0	40658	40680	40711	40742	40748	40756	735	735	735	735	735	735
I9_VARICVE	50_60	UKBB	CARDIAC_ARRHYTM	0.722277885302267	0.74318905400977	0.191821265367944	0.634887155623006	-13.0225950801565	-13.0106921527956	0.580593683091911	0.450844100472981	0.709383983508014	0.709357031877511	730.470035563711	1302.83192686759	0.213487301207493	0.0992625931390092	0.786848380172691	0.370777583712355	0.985776312950929	0.992032082087285	1283	41667	1104	900	630	421	253	98	10	8	3	2	0	0	41151	41355	41625	41834	42002	42157	685	687	692	693	695	695
I9_VARICVE	50_60	UKBB	CD2_BENIGN	-0.764743308278899	-0.975761132936345	-1.16877201205718	-0.116395351904671	-15.0354628452669	-15.0280201273709	0.709763282302062	0.579965433037506	0.709163219276053	0.503089832293178	872.48660708408	1331.72882659711	0.281273702945229	0.0924821840190048	0.0993321203931274	0.817034383570763	0.986250826289908	0.990996387162864	4207	46571	3242	2988	2511	1778	1268	612	8	6	5	4	0	0	46692	46946	47423	48156	48666	49322	836	838	839	840	844	844
I9_VARICVE	50_60	UKBB	CD2_BENIGN_ASCENDING_COLON	-13.0147334080199	-13.0103429388559	-13.0050519001567	-12.9959190704268	-12.9953676695207	-12.9828201664541	1339.46411736574	1037.28029157863	1414.51949201112	1944.79190781508	2527.13412907575	5082.43182859349	0.99224757772584	0.989992599234519	0.992664375430984	0.994668238814695	0.995897029204634	0.99796184565769	198	51559	182	154	91	46	25	6	0	0	0	0	0	0	50633	50661	50724	50769	50790	50809	942	942	942	942	942	942
I9_VARICVE	50_60	UKBB	CD2_BENIGN_ASCENDING_COLON_EXALLC	-13.007895490764	-13.006429475706	-13.0050054304898	-13.0024148687097	-13.0019701907132	-12.9988652613461	1366.51795756259	1060.55317338382	1444.19696662722	1986.6265916214	2589.02905588922	5239.26349466365	0.992405045110803	0.990215135458078	0.992815140144295	0.994777905393239	0.995993081790204	0.998020411977753	198	41352	182	154	91	46	25	6	0	0	0	0	0	0	40634	40662	40725	40770	40791	40810	734	734	734	734	734	734
I9_VARICVE	50_60	UKBB	CD2_BENIGN_BREAST	-13.0141806773052	-13.0130408745318	-13.0115423243498	-13.0117219579947	-13.0092969774873	-13.0072095523515	1775.6645870645	1252.26492729253	1357.83560692238	1380.5798250845	1244.64839896615	2545.24431159453	0.994152205914479	0.991708849052175	0.992354339658	0.992480189718481	0.991660513749041	0.99592251067589	141	28621	96	95	85	86	75	26	0	0	0	0	0	0	28165	28166	28176	28175	28186	28235	501	501	501	501	501	501
I9_VARICVE	50_60	UKBB	CD2_BENIGN_BREAST_EXALLC	-14.0170938311665	-14.0158265209712	-14.0139643782136	-14.0142610625488	-14.01133335685	-14.0088720955625	2920.87243666434	2057.19367119232	2223.67007275457	2278.8501076549	2060.62249423983	4216.52238049969	0.996171013945259	0.994563990143689	0.994971622843911	0.995093274447765	0.9945747751233	0.997349132487024	141	23003	96	95	85	86	75	26	0	0	0	0	0	0	22644	22645	22655	22654	22665	22714	404	404	404	404	404	404
I9_VARICVE	50_60	UKBB	CD2_BENIGN_CAECUM	-13.0211228780257	-13.0222815345019	-13.0139222562446	-13.0186750683463	-13.0211180182795	-13.026957359587	1338.51968641966	1054.60239065734	1336.15341497272	1808.60702622936	2255.77050897646	4104.20607919997	0.992238299404908	0.990147933060675	0.99222885384486	0.99425673460985	0.995394349161683	0.997467478362848	192	51536	179	148	98	52	25	8	0	0	0	0	0	0	50607	50638	50688	50734	50761	50778	942	942	942	942	942	942
I9_VARICVE	50_60	UKBB	CD2_BENIGN_CAECUM_EXALLC	-13.0110656068269	-13.0112380318983	-13.008373277555	-13.0096186823238	-13.0107055482701	-13.0132938376794	1367.49517659785	1078.69669196772	1374.03420554253	1859.24859785811	2296.47147192088	4227.72737633486	0.992408622774871	0.990376150878187	0.992446312389619	0.99441705149251	0.995479593073984	0.997544049339494	192	41316	179	148	98	52	25	8	0	0	0	0	0	0	40596	40627	40677	40723	40750	40767	733	733	733	733	733	733
I9_VARICVE	50_60	UKBB	CD2_BENIGN_COLON	-14.0286785881408	-0.197575364496244	-14.0288593471936	-14.0286874794539	-14.0243688871933	-14.0230120791175	936.425899616091	0.708958110945222	879.421145319349	1305.97327468351	1505.34014736955	2537.48151031463	0.988047268467338	0.780487253297623	0.987272382965032	0.991429336185574	0.992566686299713	0.995590632744741	1138	50848	1031	879	629	273	161	56	2	2	0	0	0	0	50031	50183	50433	50789	50901	51006	922	922	924	924	924	924
I9_VARICVE	50_60	UKBB	CD2_BENIGN_COLON_EXALLC	-14.0243209429819	-0.141197437758168	-14.0223210844604	-14.0217460668862	-14.0201058081435	-14.0204051441912	955.333972328779	0.709402113425628	903.34593251489	1329.3113166946	1528.94518496105	2583.74369137841	0.988287460105268	0.842233615075832	0.987615216043603	0.991583967501272	0.992683668905446	0.995670387144665	1138	41265	1031	879	629	273	161	56	2	2	0	0	0	0	40641	40793	41043	41399	41511	41616	729	729	731	731	731	731
I9_VARICVE	50_60	UKBB	CD2_BENIGN_COLORECANI	-14.0314189873132	-0.449623131467351	-14.0304892114188	0.0992534100823065	-14.0282668886368	-14.0234160265288	835.352627111533	0.709015237086352	767.57473177747	1.0011631500531	1364.80925840634	2271.56461464329	0.986598562344825	0.525981904893223	0.985416289917608	0.921028623558355	0.991799044142678	0.995074321904247	1433	50676	1304	1129	822	339	196	68	2	2	1	1	0	0	49884	50059	50366	50849	50992	51120	919	919	920	920	921	921
I9_VARICVE	50_60	UKBB	CD2_BENIGN_COLORECANI_EXALLC	-14.0288881580721	-0.394110472547278	-14.0262681197512	0.139936975619112	-14.0241146965557	-14.0229017818419	851.069835862114	0.709465710570988	787.974140195255	1.00144129615118	1387.0258553442	2313.12317234883	0.986848404315714	0.57855052191702	0.985798072258358	0.888868917150913	0.991932786327624	0.995162995023487	1433	41210	1304	1129	822	339	196	68	2	2	1	1	0	0	40608	40783	41090	41573	41716	41844	729	729	730	730	731	731
I9_VARICVE	50_60	UKBB	CD2_BENIGN_DESCENDING_COLON	-12.0178344148264	-12.0148805072392	-12.0222741744703	-12.0347796155273	-12.0324367515253	-12.0197426881812	943.266324847078	715.667367560714	872.623965467725	1209.86507166587	1358.70481227805	3094.34874039961	0.989834700051942	0.98660545696713	0.989007769803847	0.992063407134395	0.992934175296632	0.996900690968387	157	51548	138	118	89	43	26	8	0	0	0	0	0	0	50626	50646	50675	50721	50738	50756	941	941	941	941	941	941
I9_VARICVE	50_60	UKBB	CD2_BENIGN_DESCENDING_COLON_EXALLC	-13.0098151623756	-13.0084628854252	-13.0110428500165	-13.0155102000908	-13.0146146636281	-13.0092496359336	1585.57050843547	1216.25710687601	1478.86118133493	2025.82659028389	2296.21672933371	5271.38761911271	0.993453325394013	0.991466398219288	0.992980290229481	0.994873794605359	0.995477733275436	0.998030903882303	157	41286	138	118	89	43	26	8	0	0	0	0	0	0	40573	40593	40622	40668	40685	40703	732	732	732	732	732	732
I9_VARICVE	50_60	UKBB	CD2_BENIGN_ENDOCRINE_OTH	-12.00560719345	-12.004994455837	-11.9994532138568	-12.0038086687757	-11.9988925184182	-12.0046971792491	1073.94233799794	852.885457122018	1172.55890926391	1360.4285206398	1349.5167126337	2062.22910509843	0.99108062996417	0.988769554736155	0.991834942130533	0.992959917271867	0.992905901158395	0.995355361624661	117	51543	100	82	48	33	25	13	0	0	0	0	0	0	50617	50635	50669	50684	50692	50704	943	943	943	943	943	943
I9_VARICVE	50_60	UKBB	CD2_BENIGN_ENDOCRINE_OTH_EXALLC	-12.0044886268856	-12.0043297596577	-12.0019847625968	-12.0041563909549	-12.0017000856601	-12.0033773520136	1106.10954369812	871.629481017289	1193.40121385877	1388.61486438907	1378.29841010952	2096.64021947407	0.991340814148848	0.989011653681795	0.991975844497457	0.993102614697317	0.993052411495022	0.995432093184164	117	41204	100	82	48	33	25	13	0	0	0	0	0	0	40491	40509	40543	40558	40566	40578	730	730	730	730	730	730
I9_VARICVE	50_60	UKBB	CD2_BENIGN_EXALLC	-0.720751528045205	-0.939697289582452	-1.13502121455831	-0.0911837017877698	-15.0573656906214	-15.0503783184151	0.710304038563878	0.580541991338646	0.70962784795391	0.503761523671264	892.603182173012	1364.30334297772	0.310244812845122	0.105521479822829	0.109718474444428	0.85636311043739	0.98654108558007	0.991198276395818	4207	38578	3242	2988	2511	1778	1268	612	8	6	5	4	0	0	38863	39117	39594	40327	40837	41493	672	674	675	676	680	680
I9_VARICVE	50_60	UKBB	CD2_BENIGN_HEAMANGIOMA_LYMPHANGIOMA	-12.4995283479695	-12.5007012526692	1.54293623404093	-12.4896583903045	-12.4949533280314	-12.4920016094086	1152.47500544876	900.49249975866	1.00124756578276	1329.80172062925	1389.01961848853	2539.32262068984	0.991346462946704	0.988924065235996	0.123313447322111	0.992506281999141	0.992822710519974	0.996074884327627	167	51465	141	118	82	58	38	17	1	1	1	0	0	0	50549	50572	50608	50632	50652	50673	941	941	941	942	942	942
I9_VARICVE	50_60	UKBB	CD2_BENIGN_HEAMANGIOMA_LYMPHANGIOMA_EXALLC	-12.502623033951	-12.5028148826567	1.57966231474037	-12.4989856078377	-12.500220539971	-12.5000905697825	1182.26624173574	921.598473173466	1.00159149163614	1362.9478002103	1423.08399472681	2589.00489025818	0.991562421725255	0.989175875117928	0.114760487851768	0.992683059571823	0.992991555834367	0.996147712751433	167	41154	141	118	82	58	38	17	1	1	1	0	0	0	40450	40473	40509	40533	40553	40574	729	729	729	730	730	730
I9_VARICVE	50_60	UKBB	CD2_BENIGN_HEMANGIOMA	-12.4997957036985	-12.5011040522338	1.55373935730041	-12.4904150036023	-12.4955210890233	-12.4920262088573	1155.54530153975	904.115281679021	1.00123719192538	1343.41876113845	1398.20013993607	2539.3803672675	0.99136926999443	0.988968088136789	0.1207054285884	0.992581787601406	0.992869511052093	0.996074965856526	165	51467	140	117	81	57	37	17	1	1	1	0	0	0	50550	50573	50609	50633	50653	50673	941	941	941	942	942	942
I9_VARICVE	50_60	UKBB	CD2_BENIGN_HEMANGIOMA_EXALLC	-12.5027705892207	-12.5030009832338	1.5916840244706	-12.4993326197356	-12.5004947362142	-12.5001387457045	1185.58514100611	925.100575342308	1.00157949825312	1377.78702519539	1433.48258457071	2589.03089212895	0.991585941510023	0.989216688416152	0.112021131154097	0.992761662334414	0.993042241705611	0.996147736593373	165	41154	140	117	81	57	37	17	1	1	1	0	0	0	40449	40472	40508	40532	40552	40572	729	729	729	730	730	730
I9_VARICVE	50_60	UKBB	CD2_BENIGN_LEIOMYOMA_UTERI	0.0535845777491085	-15.0455765599785	-0.71013497737992	0.514327367577621	-15.0357804762331	-15.0299087863117	1.00499368903087	1322.42249480097	1.00335303733789	0.582463863862499	1331.52456678968	2059.3300024609	0.957478281621116	0.990922436428101	0.479093176406397	0.377225348313177	0.990990356131718	0.994176734329799	1066	27159	657	681	710	644	504	256	3	2	3	3	0	0	27088	27064	27035	27101	27241	27489	477	478	477	477	480	480
I9_VARICVE	50_60	UKBB	CD2_BENIGN_LEIOMYOMA_UTERI_EXALLC	0.0776846472259718	-15.0537956090114	-0.689905448132053	0.533053232432226	-15.0428323231611	-15.0361335734449	1.00590390616041	1341.20352695085	1.00411239706116	0.583668409459426	1356.27178399556	2105.02643321765	0.938441613506047	0.991044656037852	0.492032377998863	0.361094805133685	0.991150595534685	0.994300785669665	1066	21936	657	681	710	644	504	256	3	2	3	3	0	0	21958	21934	21905	21971	22111	22359	384	385	384	384	387	387
I9_VARICVE	50_60	UKBB	CD2_BENIGN_LIPOMATOUS	0.538478533962697	-13.013549775977	0.158989899726986	0.384515653402066	-13.0189132318618	-13.0281414951383	1.00201125180021	655.765657330296	1.00143469777102	1.00137681878499	830.936382871909	1286.57347719512	0.590992937319006	0.984167165737678	0.873856290876145	0.700988102857077	0.987499446278777	0.991920573918888	538	50906	412	372	311	260	174	78	3	2	2	1	0	0	50099	50139	50200	50251	50337	50433	930	931	931	932	933	933
I9_VARICVE	50_60	UKBB	CD2_BENIGN_LIPOMATOUS_EXALLC	0.589627419165217	-13.0104672160036	0.201288658541764	0.432745857385012	-13.012000015365	-13.0149410250537	1.00248833259084	667.401426880798	1.00181829269529	1.00175183611343	852.062643621084	1322.60321645527	0.556422304624482	0.984446851559335	0.840758531926991	0.665749347441736	0.987815836690748	0.992148625692322	538	40785	412	372	311	260	174	78	3	2	2	1	0	0	40186	40226	40287	40338	40424	40520	722	723	723	724	725	725
I9_VARICVE	50_60	UKBB	CD2_BENIGN_LIPO_SKIN_LIMBS	-12.9981589666843	-12.9991564286833	-13.0048783889797	-13.0085104702788	-13.0168841161696	-13.018602639696	1752.7533976202	1308.17778374363	1370.49843934936	1467.67270796515	1675.62333017872	3063.23874588583	0.994083060792031	0.992071677365119	0.992428859702687	0.992928155091701	0.99380178932924	0.996609043028714	136	51413	104	96	87	77	47	15	0	0	0	0	0	0	50501	50509	50518	50528	50558	50590	944	944	944	944	944	944
I9_VARICVE	50_60	UKBB	CD2_BENIGN_LIPO_SKIN_LIMBS_EXALLC	-13.003502976022	-13.003876250195	-13.005678263164	-13.0066900020202	-13.0089461078727	-13.0090607257643	1780.19725542701	1323.73929802982	1395.79546709594	1499.56340007959	1719.91190449813	3121.21152721533	0.994171880691456	0.992162032789071	0.992565615823391	0.993079514333274	0.99396507562063	0.99667446484779	136	41084	104	96	87	77	47	15	0	0	0	0	0	0	40385	40393	40402	40412	40442	40474	731	731	731	731	731	731
I9_VARICVE	50_60	UKBB	CD2_BENIGN_LIPO_SKIN_TRUNK	1.72306217734218	-12.5121037167718	-12.5157661788573	-12.5148349761922	-12.5176095061914	-12.5346212484102	1.00268406028213	922.845332458996	1017.98196912582	1056.27987526093	985.733268207582	1551.10090407737	0.085714611735536	0.989182468419592	0.990190508941726	0.990546861462246	0.98986811213558	0.993552275102861	176	51385	127	115	96	92	73	32	1	0	0	0	0	0	50496	50508	50527	50531	50550	50591	937	938	938	938	938	938
I9_VARICVE	50_60	UKBB	CD2_BENIGN_LIPO_SKIN_TRUNK_EXALLC	1.76932428783979	-12.5114742026657	-12.5120623585213	-12.5121267757394	-12.5114062909263	-12.5158668332228	1.00329556167038	934.041731531834	1029.55783420156	1073.16219208338	1007.62889480426	1602.58510313247	0.0778140869550792	0.989312668540872	0.99030366695826	0.990697578915064	0.990093176704358	0.993768745648583	176	41063	127	115	96	92	73	32	1	0	0	0	0	0	40385	40397	40416	40420	40439	40480	726	727	727	727	727	727
I9_VARICVE	50_60	UKBB	CD2_BENIGN_MELANOCYTIC	-14.0013046623873	-13.9998583184142	-14.000837903621	-13.9988964033819	-14.0010311154865	-13.994587496779	1702.24777833886	1254.48078563607	1392.42423015585	1608.69176266012	1601.57566110627	2222.87827383081	0.993437325047521	0.991095886780584	0.991977398895872	0.993056866082057	0.993024953771824	0.994976786777974	413	51133	304	285	236	184	131	75	0	0	0	0	0	0	50309	50328	50377	50429	50482	50538	933	933	933	933	933	933
I9_VARICVE	50_60	UKBB	CD2_BENIGN_MELANOCYTIC_EXALLC	-14.0128589165903	-14.0115062816444	-14.0115536281002	-14.0112778230623	-14.0102640129925	-14.0065324589001	1738.99467287833	1279.12205853719	1417.90132375967	1635.5703334009	1635.49086108748	2278.38275849683	0.993570697506221	0.991260145275309	0.99211551595549	0.993164925231816	0.993165087683232	0.99509497446581	413	41031	304	285	236	184	131	75	0	0	0	0	0	0	40414	40433	40482	40534	40587	40643	726	726	726	726	726	726
I9_VARICVE	50_60	UKBB	CD2_BENIGN_MELANOCYTIC_TRUNK	-12.9977678876008	-12.9981489713684	-13.0012958344027	-12.9946450051531	-12.9988007112488	-12.9986055378049	1519.66648502506	1118.77944263131	1277.29081665234	1477.73188228723	1581.64260768823	2335.60394478347	0.993175744821712	0.990730264896827	0.991878627831733	0.992983779315714	0.993442623769436	0.99555946411475	178	51499	137	129	104	79	49	27	0	0	0	0	0	0	50599	50607	50632	50657	50687	50709	941	941	941	941	941	941
I9_VARICVE	50_60	UKBB	CD2_BENIGN_MELANOCYTIC_TRUNK_EXALLC	-13.0046470920949	-13.0042420121077	-13.0051118938428	-13.0030108862923	-13.003679833894	-13.0032080869629	1548.90963528899	1138.25325060062	1299.70688586971	1509.8426343474	1616.57530232373	2380.73986231269	0.993301039008139	0.990884578447392	0.992016350032501	0.993128573040938	0.993581911422184	0.995642107920403	178	41220	137	129	104	79	49	27	0	0	0	0	0	0	40532	40540	40565	40590	40620	40642	729	729	729	729	729	729
I9_VARICVE	50_60	UKBB	CD2_BENIGN_OVARY	-13.0083313548101	-13.0074857018552	-13.0077777496418	-13.0070990134763	-13.0067679026541	-13.0068145992714	1652.84143632702	1277.64821217349	1445.26812204668	1646.80959650842	1738.61988011017	2837.22907257944	0.993720486809605	0.991877034199	0.992818934590887	0.993698084100765	0.994031011256539	0.996342240990095	139	28677	108	97	76	59	42	17	0	0	0	0	0	0	28208	28219	28240	28257	28274	28299	500	500	500	500	500	500
I9_VARICVE	50_60	UKBB	CD2_BENIGN_OVARY_EXALLC	-13.0101337765175	-13.009177237912	-13.0094779422884	-13.0086456209569	-13.0083139280709	-13.008364671569	1663.45718036183	1284.98886234501	1451.5364093495	1666.07758983572	1752.92849147096	2867.22710853089	0.993759695670389	0.991922385741094	0.992849009806578	0.993770222887253	0.994079029673058	0.996380078266146	139	23042	108	97	76	59	42	17	0	0	0	0	0	0	22670	22681	22702	22719	22736	22761	403	403	403	403	403	403
I9_VARICVE	50_60	UKBB	CD2_BENIGN_RECTUM	-13.5189309242458	-13.5182632019684	-13.5193630916908	1.44527652379682	-13.5283276194807	-13.495763446219	1195.9093115827	874.751408938837	1070.56341263688	1.00119902922377	2333.33286175796	4430.92777281042	0.990980656783856	0.98767011509577	0.989924366684899	0.148866816900924	0.99537400623614	0.997569799104616	405	51400	385	347	250	88	41	10	0	0	1	1	0	0	50479	50517	50614	50776	50823	50854	941	941	940	940	941	941
I9_VARICVE	50_60	UKBB	CD2_BENIGN_RECTUM_ANAL	-13.0322468745467	-13.0309692155046	-13.0332327284571	1.40066331545568	-13.0414689770886	-13.0143128217813	931.99961070185	682.478675630539	833.709958024729	1.00117507203309	1747.29538318029	3131.12227170148	0.988843461297339	0.984766443536467	0.987527327068021	0.161807175500871	0.994044801906447	0.996683652546829	414	51393	390	350	254	92	45	13	0	0	1	1	0	0	50476	50516	50612	50774	50821	50853	941	941	940	940	941	941
I9_VARICVE	50_60	UKBB	CD2_BENIGN_RECTUM_ANAL_EXALLC	-13.5148560763501	-13.5142287568121	-13.5144901433384	1.46048766438383	-13.5185921410298	-13.5062313839285	1205.89289862736	894.520908294559	1094.62868946537	1.00149475577838	2281.07956481763	4072.19010392079	0.991058020755548	0.987946190856423	0.990149418516667	0.144755707367568	0.99527144384609	0.99735366142954	414	41215	390	350	254	92	45	13	0	0	1	1	0	0	40505	40545	40641	40803	40850	40882	734	734	733	733	734	734
I9_VARICVE	50_60	UKBB	CD2_BENIGN_RECTUM_EXALLC	-13.515094221298	-13.5145172896608	-13.5147368978513	1.50881393171634	-13.5181595203907	-13.5027570278482	1213.43815352394	898.934010321855	1103.13739908109	1.00152901942662	2395.01710602766	4510.43488038671	0.991113463806852	0.988005105617464	0.990225215657815	0.131936187073451	0.99549653592231	0.997611399886224	405	41222	385	347	250	88	41	10	0	0	1	1	0	0	40508	40546	40643	40805	40852	40883	734	734	733	733	734	734
I9_VARICVE	50_60	UKBB	CD2_BENIGN_SIGMOID_COLON	-13.0183610869541	0.473001468973559	-13.0208304296845	-13.0242585036636	-13.0193772958379	-13.0116325353573	804.912818080477	0.709373016289538	713.363637812735	1176.2919236898	1338.68551682528	2312.41043752139	0.98709587392975	0.504907510046194	0.985437241022325	0.991165762309891	0.992240301213797	0.995510431124799	582	51303	525	455	348	122	77	24	2	2	0	0	0	0	50422	50492	50599	50825	50870	50923	936	936	938	938	938	938
I9_VARICVE	50_60	UKBB	CD2_BENIGN_SIGMOID_COLON_EXALLC	-14.0142225811194	0.545282217710326	-14.0135460644093	-14.0143086123146	-14.0125131240244	-14.0099254670727	1353.70193714533	0.709971551438293	1213.28785502445	1976.86078113519	2256.99221004525	3861.85679752662	0.991740033908086	0.442467046611762	0.99078459130436	0.994343705474842	0.995046373662625	0.99710546524762	582	41241	525	455	348	122	77	24	2	2	0	0	0	0	40566	40636	40743	40969	41014	41067	730	730	732	732	732	732
I9_VARICVE	50_60	UKBB	CD2_BENIGN_SKIN	-13.000352858761	-12.997025686984	-12.9910806941118	-12.9979563818052	-12.9997579484055	-12.9865648655662	1304.66684643367	948.997227740219	1067.44568901138	1220.63943785023	1144.20853388205	1650.65161101985	0.992049610820195	0.989072884878331	0.990289785280613	0.991503901636814	0.99093514624748	0.99372267737173	256	51197	192	179	142	109	85	46	0	0	0	0	0	0	50322	50335	50372	50405	50429	50468	939	939	939	939	939	939
I9_VARICVE	50_60	UKBB	CD2_BENIGN_SKIN_EXALLC	-13.0068257739745	-13.0051758172652	-13.0026272940583	-13.0057715055985	-13.0059304332102	-12.9992352627826	1324.09940397692	965.029800650484	1089.92452550138	1241.94980687024	1162.72499473609	1683.5262088986	0.992162387099238	0.989247674107799	0.990481589098175	0.991644658612176	0.991075263074528	0.99383924883284	256	40980	192	179	142	109	85	46	0	0	0	0	0	0	40315	40328	40365	40398	40422	40461	729	729	729	729	729	729
I9_VARICVE	50_60	UKBB	CD2_BENIGN_TRANSVERSE_COLON	-13.0210048302158	-13.0200180245842	-13.0206467879363	-13.0175852605203	-13.0153724486331	-13.019113128788	1091.92048081619	874.549799991488	1098.53030025739	1572.78039356868	1837.48319455527	2933.57069099723	0.99048555945389	0.988121788352511	0.990543064864845	0.993396146243224	0.994348422928232	0.996459019960241	293	51483	273	218	144	70	35	13	0	0	0	0	0	0	50566	50621	50695	50769	50804	50826	937	937	937	937	937	937
I9_VARICVE	50_60	UKBB	CD2_BENIGN_TRANSVERSE_COLON_EXALLC	-13.0122464808462	-13.0115927625993	-13.0115599035508	-13.0104322573046	-13.0096232246201	-13.0110472535505	1115.37971710576	895.424378044869	1129.08261108373	1609.82204168943	1881.53462256039	2988.16502387932	0.990691927682569	0.988406186070321	0.990805373429133	0.993551641267172	0.994483176297252	0.996525867601889	293	41360	273	218	144	70	35	13	0	0	0	0	0	0	40647	40702	40776	40850	40885	40907	733	733	733	733	733	733
I9_VARICVE	50_60	UKBB	CD2_INSITU	-13.0008997263802	1.01819370793856	-12.9895954834879	0.358832502582713	0.417725256292441	-12.9750568498537	722.48317887633	0.502726384821845	649.317922112633	1.00148590243022	1.00138875197934	1192.08836943794	0.985643046548276	0.0428320859006421	0.984039395672132	0.720118740592983	0.67657166120515	0.991315750244514	753	50572	606	526	396	283	195	96	6	6	2	2	1	0	49799	49879	50009	50122	50210	50309	914	914	918	918	919	920
I9_VARICVE	50_60	UKBB	CD2_INSITU_BREAST	-13.5055719116241	0.701405094856454	-13.505127648038	-13.5049669491948	1.64920293541491	-13.5038679753057	1649.7223406058	1.00244915609557	1392.65917488409	1690.14169403522	1.00207791643054	4034.78464727609	0.993468132980646	0.4841200225918	0.992262741557914	0.993624623308756	0.0998084155835211	0.997329595357511	205	28623	174	167	132	99	55	16	2	2	1	1	1	0	28152	28159	28194	28227	28271	28310	500	500	501	501	501	502
I9_VARICVE	50_60	UKBB	CD2_INSITU_BREAST_EXALLC	-13.5070310675652	0.697586554238328	-13.5065882790473	-13.5064666269979	1.67691726597973	-13.5051468245938	1662.85525679669	1.00299294291945	1398.18369970656	1710.98694925456	1.00260102769791	4136.31107347755	0.993519019170815	0.48673891164462	0.992292478697482	0.993701594699433	0.0944125928382316	0.997394893951129	205	23064	174	167	132	99	55	16	2	2	1	1	1	0	22690	22697	22732	22765	22809	22848	403	403	404	404	404	405
I9_VARICVE	50_60	UKBB	CD2_INSITU_BREAST_INTRADUCTAL	-14.0093064348459	0.545896819919436	-14.0083007341786	-14.0080724116217	-14.0072676738738	-14.0068727541112	1927.06373683701	1.00243079946001	1662.3033719945	2042.76189296577	2229.39121814081	3889.90393020933	0.994199615382698	0.586047179146136	0.993276272683237	0.994528614839495	0.994986923338763	0.997126961599766	250	28584	211	200	157	111	71	23	1	1	0	0	0	0	28119	28130	28173	28219	28259	28307	503	503	504	504	504	504
I9_VARICVE	50_60	UKBB	CD2_INSITU_BREAST_INTRADUCTAL_EXALLC	-14.0111073628426	0.547804696822275	-14.0100271784557	-14.0097842368262	-14.0088105476191	-14.0083441327324	1948.94174528493	1.00297628862101	1670.87684811638	2066.18232002182	2267.43537079853	3972.38578141044	0.994263989687581	0.584942824196396	0.993309947760351	0.994589971668344	0.995070491231278	0.997186321028406	250	23137	211	200	157	111	71	23	1	1	0	0	0	0	22770	22781	22824	22870	22910	22958	405	405	406	406	406	406
I9_VARICVE	50_60	UKBB	CD2_INSITU_EXALLC	-14.0140003935057	1.04759199165863	-14.0074344217526	0.37524370154687	0.441726452083078	-13.9981216478626	1224.61878749695	0.503441738033818	1089.44130778018	1.00186210301266	1.00173534684537	2017.09059583973	0.990869558248588	0.0374466829359807	0.989741523792145	0.707997948027057	0.659241063790803	0.994462918265856	753	41100	606	526	396	283	195	96	6	6	2	2	1	0	40520	40600	40730	40843	40931	41030	721	721	725	725	726	727
I9_VARICVE	50_60	UKBB	CD2_LEIOMYOMA_ENDOMETRIOSIS	-13.5098926765693	-13.5089737346789	-13.5088195679028	1.38701746798984	-13.5062569015172	-13.5048447718049	2385.04188245384	1708.22650453372	1720.3956574871	1.00344450767275	1619.23028505274	2581.7495312101	0.995480466309405	0.99369024587797	0.993734948259336	0.166893026286359	0.99334479536658	0.995826373600515	150	27715	90	92	91	91	81	37	1	1	1	1	0	0	27299	27297	27298	27298	27308	27352	475	475	475	475	476	476
I9_VARICVE	50_60	UKBB	CD2_LEIOMYOMA_ENDOMETRIOSIS_EXALLC	-13.5123695269945	-13.511190419333	-13.5109647814082	1.42085925051308	-13.5078776239414	-13.5061519878733	2441.22716955195	1718.83462222175	1722.91770544308	1.0041846835167	1651.9130281274	2608.2827510098	0.995583673609342	0.993728157976778	0.993743125583622	0.157086621792687	0.993475681398488	0.995868430297925	150	22277	90	92	91	91	81	37	1	1	1	1	0	0	21957	21955	21956	21956	21966	22010	379	379	379	379	380	380
I9_VARICVE	50_60	UKBB	CD2_NEOPLASM	0.330527697001784	-0.241556629328146	-1.2489386801922	-0.860281975352061	-0.527891938695653	-14.0337279372673	0.307570643780401	0.306620346206502	0.580035117965285	0.580154188160313	0.502961309530673	661.501719028686	0.28253596462704	0.430811563030965	0.0313020069566415	0.138114113705902	0.293916919573323	0.983074186127371	7860	41902	6341	5581	4288	2932	2032	969	31	20	9	7	4	0	42676	43436	44729	46085	46985	48048	714	725	736	738	741	745
I9_VARICVE	50_60	UKBB	CD2_PRIMARY_LYMPHOID_HEMATOPOIETIC	0.981139059040447	-12.5083087848966	-12.5070529521204	-12.5110746106977	1.78241767422254	-12.5098269301135	1.00143888017526	680.09253439774	862.273195813555	1118.16981722761	1.00113254278253	1999.94700202234	0.327219736370797	0.985326079435169	0.98842729358286	0.991072746879354	0.0750103102251702	0.995009201410127	312	51321	273	217	142	87	47	18	2	1	1	1	1	0	50424	50480	50555	50610	50650	50679	934	935	935	935	935	936
I9_VARICVE	50_60	UKBB	CD2_PRIMARY_LYMPHOID_HEMATOPOIETIC_EXALLC	1.03068546481029	-12.5077750082912	-12.5073060634802	-12.5089702522861	1.82295525071874	-12.5077963496036	1.00179566299938	694.268451676174	880.534571255669	1143.38377004761	1.00141923605091	2050.17632971647	0.303555798129406	0.985626279402404	0.988667053892077	0.991271071531973	0.0687024170624191	0.995132264701127	312	41613	273	217	142	87	47	18	2	1	1	1	1	0	40911	40967	41042	41097	41137	41166	739	740	740	740	740	741
I9_VARICVE	50_60	UKBB	CHOLELITH_BROAD	-14.0145091503222	-0.462922760531616	-0.898542216508096	-0.611959779855412	-14.0056491272924	-14.0004407352045	821.062987314341	0.709044892726399	1.00140389342289	1.00140460763865	854.56280774055	1351.64857478251	0.986381778605744	0.513832251454966	0.369568177521263	0.541132438403643	0.986923850599864	0.991735621248839	1702	48831	1343	1190	918	697	481	216	4	4	2	1	0	0	48306	48459	48731	48952	49168	49433	880	880	882	883	884	884
I9_VARICVE	50_60	UKBB	CHRONNAS	-12.9948201920189	-12.9983255723874	-12.9994857202186	-13.0023774203153	-12.9972863310242	-12.998156855414	1804.49104857874	1335.24772049204	1569.40032390358	1690.51562421854	1625.54035832761	2873.92002636259	0.99425418220083	0.992232902308248	0.993391125136369	0.993863236894657	0.993620445320493	0.996391342410004	145	48690	101	96	73	64	50	20	0	0	0	0	0	0	47881	47886	47909	47918	47932	47962	853	853	853	853	853	853
I9_VARICVE	50_60	UKBB	CIRRHOSIS_BROAD	-12.1897376243037	-12.1894129970217	-12.1915954937734	2.12192273655849	-12.1936586239357	-12.1971874453096	975.131759263534	793.867613506033	1045.96344269671	1.00190356393418	1509.73853356836	2045.78258578513	0.990026219474109	0.987749390292114	0.990700185912298	0.0341842834603258	0.993555820452096	0.99524295007731	189	51494	167	117	68	43	25	13	1	1	1	1	0	0	50585	50635	50684	50709	50727	50739	930	930	930	930	931	931
I9_VARICVE	50_60	UKBB	COLITNONINFNAS	0.406324711342033	0.568081317223412	0.770202969177181	-14.0091393104808	-14.0088479336406	-14.0106963558235	0.709686153175929	0.502871880342008	0.502801970757199	902.047356556523	844.06913352601	1190.96336328469	0.566955239466335	0.258613592729836	0.125566439856532	0.987609046718075	0.986758276172859	0.990613766295434	1293	49269	979	848	699	553	441	254	9	7	4	0	0	0	48711	48842	48991	49137	49249	49436	863	865	868	872	872	872
I9_VARICVE	50_60	UKBB	CONGEN_HEART_ARTER	-12.0230780494817	-12.0266474283584	-12.0253429186806	-12.0191904158315	-12.0165128826368	-11.9996356890539	1069.92391611245	859.932110079915	999.046088683475	1142.71311825536	1294.48332359473	2119.68582313475	0.991034104097217	0.988841487161347	0.990396235093302	0.991607911476332	0.99259345235924	0.995483164151702	129	51555	104	85	63	47	29	13	0	0	0	0	0	0	50637	50656	50678	50694	50712	50728	943	943	943	943	943	943
I9_VARICVE	50_60	UKBB	COPD_ASTHMA_INFECTIONS	0.638572650975549	0.660023152513779	-0.0800935823307506	0.222050938944088	-0.129474959294256	-0.114843872744518	0.36026208891926	0.26585460895295	0.413096100587302	0.383141818466043	0.451123526343289	0.709511603894038	0.0763078672096799	0.0130410240985886	0.846265085846357	0.562216186180377	0.774108064711774	0.871413522705148	5094	39297	3743	3328	2801	2411	1863	904	34	28	16	12	7	2	40004	40419	40946	41336	41884	42843	610	616	628	632	637	642
I9_VARICVE	50_60	UKBB	COPD_ASTHMA_PNEUMONIA_SEPSIS	-14.0360854829856	0.718415069791887	-0.00922677403733842	-14.0317160999047	-14.0399738782419	-14.0486755475344	1123.4117255073	0.581040168295958	1.00213514490823	1347.15804258072	1507.19867379862	2670.33983709645	0.990031362250552	0.216299042585769	0.992653888473472	0.991689551743136	0.992567591402148	0.995802343411461	1106	38031	959	695	465	316	189	80	3	4	1	0	0	0	37596	37860	38090	38239	38366	38475	579	578	581	582	582	582
I9_VARICVE	50_60	UKBB	COPD_COMORB	0.152117245716093	-0.417554056499273	-0.0690755852772452	0.145813271079882	-0.564501792573313	-1.23272287383666	0.309978672038076	0.30874099933882	0.296206522317509	0.308516292609323	0.451600061445296	1.00192616417199	0.62361420304548	0.176234207824483	0.81560551793646	0.636478989354405	0.21129815945758	0.218564940870603	10613	34290	8377	7391	5842	4346	3044	1359	40	30	22	15	6	1	36005	36991	38540	40036	41338	43023	481	491	499	506	515	520
I9_VARICVE	50_60	UKBB	COPD_CVDMETABOCOMORB	0.0230089600684501	-0.306250092315373	0.0367657666806116	0.603712932406967	-0.435510882281554	-13.0323116301578	0.453033836886138	0.413734293068061	0.41369308817088	0.383750130468545	0.70997110728683	653.872727354859	0.959493964939395	0.459172828189852	0.929183569870188	0.11567418792021	0.539598287377194	0.984098446981653	4828	31756	4141	3437	2479	1662	1024	395	20	17	14	9	2	0	31973	32677	33635	34452	35090	35719	450	453	456	461	468	470
I9_VARICVE	50_60	UKBB	COPD_EARLY	0.838908012975985	0.368925451232672	-13.0148746288037	-13.0156280005285	-13.0150243979306	-13.0132040622335	0.709036189848102	0.708729978201636	683.583260505242	879.345341867811	996.875507490866	1919.96596328994	0.236743085288647	0.602684160704254	0.984809838408891	0.98819054477066	0.989583260957287	0.994592115011817	719	50027	622	491	349	217	132	53	4	2	0	0	0	0	49226	49357	49499	49631	49716	49795	894	896	898	898	898	898
I9_VARICVE	50_60	UKBB	COPD_EARLYANDLATER	0.835506718116474	0.364334317943337	-13.014346420922	-13.015097970244	-13.0145221827311	-13.0128249059175	0.709015473604788	0.708710064341084	681.963051041091	877.258011509902	995.42436722276	1917.95641379483	0.238635556865484	0.607195420483609	0.984774371843488	0.988162929666418	0.989568478705882	0.99458660668546	719	50623	622	491	349	217	132	53	4	2	0	0	0	0	49808	49939	50081	50213	50298	50377	908	910	912	912	912	912
I9_VARICVE	50_60	UKBB	COPD_EARLY_EXMORE	1.1938580535525	0.723358361848613	-14.0565610404651	-14.0586092618439	-14.0538946621075	-14.0551842146882	0.712117351979225	0.711335733464509	1377.95817085238	1764.08258621972	2001.70316958746	3817.97092460393	0.0936421340247375	0.30920029807986	0.991860915115538	0.99364143797443	0.994398123749984	0.99706273584169	719	27293	622	491	349	217	132	53	4	2	0	0	0	0	27024	27155	27297	27429	27514	27593	362	364	366	366	366	366
I9_VARICVE	50_60	UKBB	COPD_EXCL	0.91890842064349	0.693619606563815	0.464355766684929	0.20356618957064	-0.340866702648238	0.303150508785188	0.299443469027714	0.252925645034672	0.309947559182567	0.384558226487382	0.504567375238052	0.58116335589615	0.00214977355274136	0.00609947218433088	0.134087720260161	0.596562149108015	0.499318576522592	0.601930047416432	5850	30873	4426	3897	3180	2603	1947	943	43	36	21	12	7	3	31789	32318	33035	33612	34268	35272	465	472	487	496	501	505
I9_VARICVE	50_60	UKBB	COPD_HOSPITAL	0.835506718116474	0.364334317943337	-13.014346420922	-13.015097970244	-13.0145221827311	-13.0128249059175	0.709015473604788	0.708710064341084	681.963051041091	877.258011509902	995.42436722276	1917.95641379483	0.238635556865484	0.607195420483609	0.984774371843488	0.988162929666418	0.989568478705882	0.99458660668546	719	50623	622	491	349	217	132	53	4	2	0	0	0	0	49808	49939	50081	50213	50298	50377	908	910	912	912	912	912
I9_VARICVE	50_60	UKBB	COPD_HOSPITAL_ASTHMA_INF	-12.0144892954311	1.16430604877132	-12.0130200742994	-12.0238454655702	-12.0124285416711	-11.9977770982415	894.449860771995	1.00116472001857	885.277169389988	1106.93992866799	1191.61759369884	1960.7759238214	0.989282923864813	0.244849166174566	0.989173211031286	0.991333358064663	0.991956841698993	0.995117860608752	173	49780	156	113	75	48	31	13	1	1	0	0	0	0	48906	48949	48987	49014	49031	49049	890	890	891	891	891	891
I9_VARICVE	50_60	UKBB	COPD_HOSPITAL_ASTHMA_PNEUM_SEPSIS	-11.5118681395935	1.63456197227791	-11.5044430734359	-11.5077411261194	-11.5088877664436	-11.5293418763601	846.316900779408	1.00128236202474	888.925088305263	1118.29516210851	1277.50273919604	2572.93284056933	0.989147258420198	0.102580817152949	0.9896740890867	0.99178956751402	0.992812039169732	0.996424682001425	120	49824	112	74	49	30	17	5	1	1	0	0	0	0	48939	48977	49002	49021	49034	49046	892	892	893	893	893	893
I9_VARICVE	50_60	UKBB	COPD_HOSPITAL_MAIN	0.835506718116474	0.364334317943337	-13.014346420922	-13.015097970244	-13.0145221827311	-13.0128249059175	0.709015473604788	0.708710064341084	681.963051041091	877.258011509902	995.42436722276	1917.95641379483	0.238635556865484	0.607195420483609	0.984774371843488	0.988162929666418	0.989568478705882	0.99458660668546	719	50623	622	491	349	217	132	53	4	2	0	0	0	0	49808	49939	50081	50213	50298	50377	908	910	912	912	912	912
I9_VARICVE	50_60	UKBB	COPD_MODE	1.16607132703616	0.700229981863475	-14.0538811079796	-14.0562481703587	-14.0516074876892	-14.0526880990071	0.7121828809726	0.711408574857688	1362.00669006833	1740.13153077528	1983.3426647229	3788.51170580774	0.101563608763431	0.324974578520187	0.991767165421505	0.993555003609532	0.994347186154054	0.997040421666587	719	26629	622	491	349	217	132	53	4	2	0	0	0	0	26366	26497	26639	26771	26856	26935	356	358	360	360	360	360
I9_VARICVE	50_60	UKBB	COPD_MULTIMORB	1.36063566997737	-12.5007009697412	-12.5005241685261	-12.5056665120896	-12.5170555282754	-12.5194094291074	1.00136261640088	832.986447784135	1041.30959373595	1323.54674948933	1610.31810190477	2560.00958238738	0.174214991477242	0.988026525570472	0.990421930479182	0.992461218486542	0.99379807954031	0.996098060043695	209	49861	187	143	94	57	30	11	1	0	0	0	0	0	48989	49033	49082	49119	49146	49165	893	894	894	894	894	894
I9_VARICVE	50_60	UKBB	COX_ARTHROSIS	0.58802168442164	-0.593162414387144	-13.5068326759112	1.05342566489532	-13.5085726396527	2.03537648820169	0.709563500453513	1.00148036801332	787.348903925888	0.709170968009396	1172.45685768987	1.00160340672665	0.407269071449788	0.553659347793183	0.986313101292251	0.137429269000095	0.990807300910585	0.0421416937221761	966	42762	864	709	483	293	164	49	4	2	2	3	1	1	42186	42341	42567	42757	42886	43001	674	676	676	675	677	677
I9_VARICVE	50_60	UKBB	C_PSOR_ARTHR_COMORB	0.0674315686157614	0.0436611405674899	-0.050240737459364	0.155196910645256	-0.989403332853733	-13.0436319790901	0.453758926945526	0.360430057766944	0.452653535129278	0.504752156102365	1.00218181077587	775.827213312681	0.881864069557422	0.903583128258639	0.911623012446981	0.75848450057655	0.323520418324182	0.986586159748486	4186	28089	3672	3061	2135	1409	836	275	19	16	10	5	1	0	28169	28780	29706	30432	31005	31566	415	418	424	429	433	434
I9_VARICVE	50_60	UKBB	C_STROKE	1.47266256174952	0.59253532842395	0.994167109570679	0.654644965654489	-12.5016754982601	-12.5068233954954	0.580324941723399	0.709153825221221	0.709213975627376	1.00134725908779	829.127771574761	1396.89135327882	0.0111598996974079	0.403406639301089	0.160978786517034	0.513263749887055	0.987969868752469	0.992856375016368	604	45370	518	407	275	197	117	41	7	5	3	1	0	0	44671	44782	44914	44992	45072	45148	778	780	782	784	785	785
I9_VARICVE	50_60	UKBB	D3_ANAEMIA	1.83683079435269	1.75223089166359	0.426448233508191	1.36411993776173	0.700614930702004	1.56969177982209	0.606719238066139	0.479121385224621	1.01544232964888	0.728985383763797	1.01420233538664	1.01376413350318	0.0024660144635368	0.000255009994884558	0.674512464335685	0.0613092897662616	0.489688783112435	0.121530911719606	2403	19396	1824	1567	1237	987	724	338	11	8	3	2	1	1	19892	20149	20479	20729	20992	21378	72	75	80	81	82	82
I9_VARICVE	50_60	UKBB	D3_ANAEMIANAS	0.867344788485605	0.33667527490416	0.27269013668165	-13.9894199672287	-13.9875466417956	-13.9828973103409	0.580261486497594	0.579744902888446	0.709161311651016	1029.22739849085	1063.48006002822	1723.93184646638	0.134980180571004	0.561422419035431	0.700589492111392	0.98915536202823	0.989506031979354	0.993528389436466	1218	50050	970	804	596	450	311	131	8	5	2	0	0	0	49404	49570	49778	49924	50063	50243	886	889	892	894	894	894
I9_VARICVE	50_60	UKBB	D3_ANAEMIA_B12_DEF	-12.1657051532663	-12.1650655415334	-12.155587566364	1.73016049594604	-12.1491225861739	3.00699331346819	1115.97353102939	867.079627394457	933.651072949341	1.00160375190077	1171.56176586427	1.00166408738017	0.99130209114745	0.98880610355805	0.989612305992468	0.0840976111403208	0.991726066958903	0.00268214178461183	147	48484	110	96	81	67	43	19	1	1	1	1	0	1	47678	47692	47707	47721	47745	47769	842	842	842	842	843	842
I9_VARICVE	50_60	UKBB	D3_ANAEMIA_IRONDEF	1.06087171071443	-0.213190046986091	-14.0134824437451	-14.0110795425423	-0.445120918352596	-13.9967279650528	0.503636230958055	0.709269312453126	789.330422094254	882.246181659052	1.00133160856796	1336.65785559747	0.0351674924373452	0.763737066975435	0.985835394616727	0.987329212211698	0.656660181560742	0.991645155109231	1365	49732	1002	899	747	603	453	212	6	2	0	0	1	0	49206	49309	49461	49605	49755	49996	883	887	889	889	888	889
I9_VARICVE	50_60	UKBB	D3_ANAEMIA_IRONDEF_NAS	1.06087171071443	-0.213190046986091	-14.0134824437451	-14.0110795425423	-0.445120918352596	-13.9967279650528	0.503636230958055	0.709269312453126	789.330422094254	882.246181659052	1.00133160856796	1336.65785559747	0.0351674924373452	0.763737066975435	0.985835394616727	0.987329212211698	0.656660181560742	0.991645155109231	1365	49732	1002	899	747	603	453	212	6	2	0	0	1	0	49206	49309	49461	49605	49755	49996	883	887	889	889	888	889
I9_VARICVE	50_60	UKBB	D3_APLASTICANDOTHANAEMIA	0.777728744511367	0.243786967316568	-0.525142796096588	-0.244927043618438	-12.9852143232891	-12.9791083113358	0.580249784603381	0.579714108864997	1.00148051491911	1.00148884356157	590.73293769625	889.159998094413	0.18013665379992	0.674098579018276	0.600023677371947	0.806794871870296	0.982462688186124	0.988353656924122	1354	50128	1054	872	651	501	365	174	8	5	2	1	0	0	49531	49713	49934	50084	50220	50411	889	892	895	896	897	897
I9_VARICVE	50_60	UKBB	D3_BLOODOTHER	-13.0044140547697	0.088256517153481	-13.0035199778291	0.775640302955318	-12.9981423532532	-13.0086329654784	857.508731013241	1.00124825456149	840.453352497258	1.0012439215387	1054.88616872936	1756.0269246542	0.987900270738978	0.929760248148396	0.987655598179496	0.438530742489074	0.990168840030947	0.994089331819782	563	51075	479	352	242	179	111	52	1	1	0	1	0	0	50230	50357	50467	50530	50598	50657	928	928	929	928	929	929
I9_VARICVE	50_60	UKBB	D3_BLOOD_IMMUN	0.492885980567289	0.288611185600947	-1.36925997057426	0.247847897559457	-1.11600625876489	-12.9941552813152	0.451040819936523	0.381790811837405	1.00153524450979	0.503069735571539	1.00132981402418	594.880762635037	0.274492748179469	0.449684794304398	0.171574832828425	0.622245032562001	0.265054390385926	0.982572958947234	2991	47790	2297	1946	1507	1209	881	412	16	11	4	4	1	0	47640	47991	48430	48728	49056	49525	828	833	840	840	843	844
I9_VARICVE	50_60	UKBB	D3_COAGDEF_PURPUR_HAEMORRHAGIC	1.24634242272526	-12.5050389426407	-12.5000610902402	1.60714198415967	-12.4833684586869	-12.4802618338841	1.00154528810354	783.078996297502	967.972515725934	1.00127700757196	1165.02170035105	1753.23958804164	0.213345233246668	0.987259071559066	0.989696682091579	0.108473500380552	0.991450720305689	0.99432038598478	273	51303	231	164	108	76	55	28	2	1	1	1	0	0	50413	50480	50536	50568	50589	50616	930	931	931	931	932	932
I9_VARICVE	50_60	UKBB	D3_HAEMOLYTICANAEMIA	-12.4900434629489	1.5686096968888	-12.4884111898078	-12.4900091453145	-12.4910233781088	-12.4999575324727	1445.44525264936	1.00194883811971	1235.70352814399	1391.43845962286	1223.28167442273	2101.00734296725	0.993105592335602	0.117451970582304	0.991936463212163	0.992838022001341	0.991852880885678	0.995253008362222	126	51503	93	82	64	55	45	22	1	1	0	0	0	0	50592	50603	50621	50630	50640	50663	943	943	944	944	944	944
I9_VARICVE	50_60	UKBB	D3_IMMUNEMECHANISM	1.96503064069045	1.40308953337177	-11.5042249331142	-11.5079379828563	-11.5129316210874	-11.5305634117779	1.00194568606037	1.00141786049091	727.552320651513	763.04662392999	870.633523934193	1480.353105103	0.0498539789842544	0.161183285152031	0.987384191196894	0.987967107530493	0.989449380907547	0.993785289830116	127	51438	98	88	74	61	38	15	2	1	0	0	0	0	50521	50531	50545	50558	50581	50604	944	945	946	946	946	946
I9_VARICVE	50_60	UKBB	D3_NUTRIANAEMIA	0.95519111875455	-0.303217585360033	-13.0032909905493	-0.538214389260514	-0.506833800176556	0.357319320818743	0.503545130256415	0.709224010562266	455.149364581403	1.00152025843862	1.00131497044546	1.00121825946163	0.0578368484542461	0.668990213486363	0.977208110718431	0.590993134533818	0.612738574041184	0.721178241733555	1494	49796	1110	983	814	659	482	222	7	3	1	1	1	1	49286	49413	49582	49737	49914	50174	887	891	893	893	893	893
I9_VARICVE	50_60	UKBB	D3_OTHERANAEMIA	0.824562897383376	0.28801472943082	0.206952022284975	-13.9909047162895	-13.9883586609557	-13.9827880736365	0.580274453659774	0.579764989550484	0.709215035999131	982.821874174656	986.919309685901	1490.15343788662	0.155320317179996	0.619345322063089	0.770436230216897	0.988642143465679	0.988691353380206	0.992513195811234	1293	50064	1002	837	629	489	357	170	8	5	2	0	0	0	49461	49626	49834	49974	50106	50293	886	889	892	894	894	894
I9_VARICVE	50_60	UKBB	D3_PURPURA_AND3_OTHER_HAEMORRHAGIC	-13.0093175602443	-13.0106216964248	-13.0100390612808	-12.9989603378472	-12.9859374088158	-12.9795678883794	1473.16817971541	1199.31922506921	1513.19724817759	1834.05106686909	1914.96740464239	2783.18333414373	0.992954097935797	0.991344447459906	0.993140100256421	0.994344986836155	0.99458935983479	0.996279023678451	193	51245	169	119	74	49	34	18	0	0	0	0	0	0	50343	50393	50438	50463	50478	50494	926	926	926	926	926	926
I9_VARICVE	50_60	UKBB	D3_THROMBOCYTOPENIANAS	-12.0088888547714	-12.0128222999063	-12.0104281212469	-11.9939279101138	-11.9766951920547	-11.9686942431223	1039.62636259825	848.073095913118	1093.43844400967	1435.02315088426	1660.53512789218	2479.92979184067	0.990783713958616	0.988698468352637	0.991236139057233	0.993331356027149	0.994245266377574	0.996149246116267	146	51197	133	91	55	31	16	10	0	0	0	0	0	0	50286	50328	50364	50388	50403	50409	924	924	924	924	924	924
I9_VARICVE	50_60	UKBB	DIABETES_FG	-0.338859172573567	-0.579193536978715	-0.535382431239797	0.153716554046108	0.0500522021092101	-13.0261833723928	0.580069773568652	0.502606459765663	0.579573359921494	0.502601256847185	0.579414966362283	647.235734092655	0.559106160040068	0.249165033556857	0.355615109298664	0.759724977949641	0.931161138567877	0.983942961655998	3685	48002	3084	2640	1920	1319	833	351	14	12	9	6	3	0	47768	48212	48932	49533	50019	50501	821	823	826	829	832	835
I9_VARICVE	50_60	UKBB	DM1_RETINOPATHY	-15.0252331035329	-15.0220258303651	-15.0261745727726	-15.0301729992763	-15.0207335402717	-15.0125793912571	4025.36940828004	3111.90819533308	3696.92863883309	4684.79176373175	5092.85176774424	7095.70182597374	0.997021795402682	0.996148409535329	0.996757005379222	0.997440158919747	0.997646742030854	0.998311894063271	130	7155	108	92	64	48	30	12	0	0	0	0	0	0	6989	7005	7033	7049	7067	7085	188	188	188	188	188	188
I9_VARICVE	50_60	UKBB	DM2_RETINOPATHY	-15.0319749856552	-15.0304403586365	-15.0366088699715	-15.0410443633849	-15.0229740151957	-15.0240956913147	2884.7482414002	2359.07912846731	3114.00314712529	3911.00251414181	4855.94556571245	7876.1600600002	0.995842366307789	0.994916459128899	0.996147264188735	0.996931480496556	0.997531566253995	0.998478003667908	238	7192	214	166	97	66	31	11	0	0	0	0	0	0	7026	7074	7143	7174	7209	7229	190	190	190	190	190	190
I9_VARICVE	50_60	UKBB	DM_COMORB	0.605263666237795	-0.264677507419686	0.119487396786454	0.550405462753006	-13.0197092623758	-13.0217065175176	0.412061170353465	0.502661652741652	0.50264008075724	0.502568639702663	504.063002323057	907.096260474278	0.141868464580593	0.598504720118996	0.812098584110207	0.273435746556012	0.97939331003237	0.988546461716006	2677	48060	2341	1890	1305	859	509	174	14	10	8	4	0	0	47545	47996	48581	49027	49377	49712	837	841	843	847	851	851
I9_VARICVE	50_60	UKBB	DM_COMORB_EXMORE	0.636088316367066	-0.233639562854096	0.149423796095972	0.58215812508962	-14.0233411853837	-14.0258045465711	0.412609154839295	0.503062890058627	0.503040744830572	0.502958702876855	846.465677653153	1524.97232704872	0.123164907075708	0.642336760467798	0.766435100950904	0.247081594644622	0.986782103621598	0.992661627410933	2677	43227	2341	1890	1305	859	509	174	14	10	8	4	0	0	42826	43277	43862	44308	44658	44993	723	727	729	733	737	737
I9_VARICVE	50_60	UKBB	DM_COMPLICATIONS	0.750284110329193	-15.1899322172817	-15.1933994904191	-15.1942082226905	-15.1899235856314	2.2970089065682	1.00782985152528	2270.10256137496	2844.40804162528	3416.55043472238	3867.7201828674	1.00526787735787	0.45660117271796	0.994661156653611	0.995738121585839	0.99645163025565	0.996866429374535	0.0223144722903496	305	7488	261	215	136	94	53	20	1	0	1	1	1	1	7325	7371	7450	7492	7533	7566	206	207	206	206	206	206
I9_VARICVE	50_60	UKBB	DM_HYPOGLYC	-11.5144046627908	1.62799962878898	-11.5171273049941	-11.5142651304083	-11.508007441489	-11.5153128909586	882.525577582477	1.00164276489068	854.114269461997	1118.54818085218	1229.60345073885	2437.63814786787	0.989590210984557	0.104092348803146	0.989241416610658	0.991786771204744	0.992532610890279	0.996230836720332	122	44563	107	75	52	32	18	7	1	1	0	0	0	0	43815	43847	43870	43890	43904	43915	762	762	763	763	763	763
I9_VARICVE	50_60	UKBB	DM_IBD	0.590262819754971	-0.348258608214473	-0.715463801445868	0.790203627661148	0.547034160287604	-13.0655328671417	0.58546192535703	0.712752310854388	1.00393459001536	0.584234228552667	0.712342416245237	1024.9441067811	0.313358370509302	0.6251171349141	0.476056311846482	0.176200736296446	0.442524562395399	0.989829196974794	2147	22061	1817	1535	1122	755	483	195	10	7	6	5	2	0	22144	22426	22839	23206	23478	23766	237	240	241	242	245	247
I9_VARICVE	50_60	UKBB	DM_OTHER_WIDE	-0.114979050990863	-0.628832420843392	-0.278441258569572	0.125268176869457	-0.395434818322102	-12.0122429879564	0.709469793662847	0.709031500217098	0.709001308120978	0.709094183850469	1.0012955016555	555.053573293362	0.871255967618873	0.37513852578632	0.69452393761827	0.859775906937628	0.692899571597071	0.982733855649591	2000	46517	1672	1421	1016	705	431	188	7	6	4	2	1	0	46045	46296	46701	47012	47286	47529	793	794	796	798	799	800
I9_VARICVE	50_60	UKBB	DUODENAL_ULCER_UNSPE_ACUTE_CHRONIC_WO_HAEMORRHAGE_PERFORATION	-12.0307717943895	0.989107952046937	-12.0265316769905	-12.0241531904598	-12.0253164079035	-12.0206216762201	922.926343786007	1.00137277051651	804.430408195865	995.894692439286	1172.73826093225	2086.48107319643	0.989599500234035	0.323274123033767	0.988071775513842	0.990366799648254	0.9918185954352	0.995403257899904	168	51410	142	125	93	62	35	13	1	1	0	0	0	0	50494	50511	50543	50574	50601	50623	941	941	942	942	942	942
I9_VARICVE	50_60	UKBB	E4_ACIDOSIS	2.00968374207879	-11.516619975136	-11.5147738098506	-11.5017485909862	-11.4937130427559	-11.4844993564766	1.00253631484173	741.275087532387	923.181585193602	1419.29198228522	1818.14543182551	3139.5296274489	0.0450058858441984	0.987604380915445	0.990048304498788	0.993534123146241	0.994956071752544	0.99708131937695	153	42689	144	78	47	24	9	3	1	0	0	0	0	0	41977	42043	42074	42097	42112	42118	720	721	721	721	721	721
I9_VARICVE	50_60	UKBB	E4_CA_MET	-12.1689281363211	1.5755469953646	-12.1682404654656	2.78768569752695	-12.1684211783375	-12.169024708972	1114.16592710155	1.00141348922112	1296.32723406225	1.00161493423197	1915.0423916998	2620.53542940513	0.991285672439504	0.115644018498473	0.992510603517787	0.00538271035449647	0.994930174863649	0.996294863282348	164	42723	148	81	45	22	16	9	2	2	1	1	0	0	42021	42088	42124	42147	42153	42160	716	716	717	717	718	718
I9_VARICVE	50_60	UKBB	E4_DIABETES	0.13539667122983	-0.78635449043497	-1.1458788897917	0.363566820881858	0.145083295398506	-12.0309134766732	0.580029243056545	0.708940824062499	1.0012802016048	0.579582986819368	0.708797594368364	502.002202252332	0.815426924179727	0.267345537950795	0.252452063901571	0.530468920805161	0.83781486758504	0.980879842278288	2203	49399	1860	1574	1150	776	498	201	10	7	6	5	2	0	48870	49156	49580	49954	50232	50529	862	865	866	867	870	872
I9_VARICVE	50_60	UKBB	E4_DM1	1.44132295051173	-13.188964214906	-13.1946257442892	-13.1912804655621	-13.1987199186285	2.59442601633041	1.00167026323964	1129.80656773354	1300.48082107384	1531.77566326225	1731.39631948737	1.00145859612728	0.150173310389359	0.990685988011283	0.99190483444545	0.993128896626349	0.993917653208635	0.00957956128430382	210	47312	172	157	116	81	50	23	1	1	1	1	1	1	46526	46541	46582	46617	46648	46675	823	823	823	823	823	823
I9_VARICVE	50_60	UKBB	E4_DM1NOCOMP	-13.1857325903178	-13.1894150027087	-13.1917464567835	-13.1862459093401	-13.189857492255	2.42469312634803	1492.97876120596	1138.59040355518	1293.8187648296	1553.98935977909	1711.28839424064	1.00143425992912	0.992953311888583	0.990757523329023	0.991864928266015	0.993229698965477	0.993850317988593	0.0154684926945877	213	47317	174	154	115	80	48	28	0	1	1	1	1	1	46533	46553	46592	46627	46659	46679	823	822	822	822	822	822
I9_VARICVE	50_60	UKBB	E4_DM1_STRICT	-12.0173318311536	-12.0272495269471	-12.0297178055898	-12.0274095458586	-12.0357557037967	-12.026428911769	1206.69699722513	879.129847229876	961.826520398326	1168.35232427688	1144.71210440049	1710.66266970018	0.992054107154335	0.989084596099861	0.990020990617968	0.991786454572676	0.99161102020009	0.994390698367001	112	47350	84	80	65	45	32	21	0	0	0	0	0	0	46558	46562	46577	46597	46610	46621	820	820	820	820	820	820
I9_VARICVE	50_60	UKBB	E4_DM2	0.16334518111049	-0.751639121767186	-1.10405682987715	0.405716433472559	0.192430586127499	-12.029148247434	0.580067642931952	0.708951147996649	1.00126890895048	0.579558399195234	0.708770632596771	516.479190045162	0.77825270862378	0.289047773452926	0.270175861164163	0.483899768911875	0.786007194776295	0.981418411069659	2130	49338	1808	1521	1108	743	478	189	10	7	6	5	2	0	48789	49076	49489	49854	50119	50408	861	864	865	866	869	871
I9_VARICVE	50_60	UKBB	E4_DM2NOCOMP	-0.223974240339536	-0.319421472428561	-1.05874807716301	0.469117725024871	0.24646692906416	1.29184907196862	0.709307769203644	0.579581999619872	1.00124631507397	0.579524528426101	0.708728831336034	0.708695903769773	0.752181236223979	0.5815487658942	0.290315301113828	0.418234925603159	0.72802107787209	0.0683255259587673	2068	49428	1782	1479	1058	700	438	168	11	9	7	6	4	2	48833	49136	49557	49915	50177	50447	870	872	874	875	877	879
I9_VARICVE	50_60	UKBB	E4_DM2OPTH	-14.1672155661057	0.933350273506163	-14.1725814943442	2.15996602605204	-14.1560295898551	-14.1903328841887	2347.43744020762	1.00656621634343	2676.10837731442	1.00580597251986	4519.55187163689	8737.70336377738	0.995184649543386	0.353790688872189	0.995774449496515	0.0317536790400014	0.997500889622528	0.998704208408947	151	7045	138	102	54	31	14	5	2	2	1	1	0	0	6868	6904	6952	6975	6992	7001	188	188	189	189	190	190
I9_VARICVE	50_60	UKBB	E4_DM2_STRICT	0.489253168236547	-0.288690787583251	-1.02361155800256	0.507662782029857	0.299420300529276	0.645710100722489	0.503087803712109	0.579552028754854	1.00122837823514	0.579498623579853	0.70871892777034	1.00112540164508	0.330801588996867	0.618394197733741	0.306612570716089	0.381009407155279	0.672673946364667	0.51893740248813	2000	49817	1729	1433	1020	671	417	158	13	9	7	6	3	1	49199	49495	49908	50257	50511	50770	876	880	882	883	886	888
I9_VARICVE	50_60	UKBB	E4_DMNAS	-13.0275391909952	-13.0248866280574	-13.0267511052368	-13.0307048050145	-13.0395747900045	-13.0427193543613	1221.75720688334	935.296654358712	1113.44190910817	1383.12386803068	1448.19554606711	2491.69953498158	0.991492355962548	0.988889065296442	0.990665335669963	0.992483070665118	0.992815932313857	0.995823518552283	261	47498	219	186	136	93	63	23	0	0	0	0	0	0	46716	46749	46799	46842	46872	46912	824	824	824	824	824	824
I9_VARICVE	50_60	UKBB	E4_DMNASNOCOMP	-13.0276020935956	-13.0244020855997	-13.0257867667586	-13.0295576057151	-13.0376087078321	-13.0394939921143	1249.52955068966	952.835483406423	1143.34503660757	1437.77478623196	1537.82589248065	2604.53887071049	0.991681401808195	0.989093976961884	0.990910137360674	0.992769423520373	0.99323565682204	0.996005447416359	248	47481	211	179	130	85	57	21	0	0	0	0	0	0	46694	46726	46775	46820	46848	46884	824	824	824	824	824	824
I9_VARICVE	50_60	UKBB	E4_ENDOGLAND	-12.5259940496359	1.23934687801338	2.01815498156748	-12.5216074412909	-12.511017722214	-12.5075780457544	859.818315856652	0.708868390121138	0.580003344944622	982.595407919042	953.138879147447	1321.22771608172	0.988376679620038	0.0804042145397579	0.000502242602645488	0.989832512169436	0.989527170221794	0.992446832412745	347	51147	274	215	147	108	82	52	3	4	3	0	0	0	50287	50346	50414	50453	50479	50509	930	929	930	933	933	933
I9_VARICVE	50_60	UKBB	E4_ENDOMETPOSTOP	-12.9954281094783	-12.9940286695636	-12.9931995921712	-12.9922405330717	-12.9879696182414	-12.9830134749511	1463.4035995119	1198.86755168873	1420.53758934671	1842.16358499497	1917.44281565633	3444.71327231847	0.992914657873893	0.991352229146962	0.992702108782575	0.99437280039689	0.994595499221019	0.996992805885283	174	42613	152	117	83	53	33	15	0	0	0	0	0	0	41915	41950	41984	42014	42034	42052	720	720	720	720	720	720
I9_VARICVE	50_60	UKBB	E4_ENDONUTRMET	0.365320675504641	-0.320508989428812	-0.089529010327984	-0.921283896206371	-0.760158789857405	-14.0366636345184	0.283766672154482	0.306394863531777	0.320809048066376	0.579850993097475	0.579614620092209	766.280672056111	0.197955565101449	0.295530953115343	0.78018912165368	0.112099073162228	0.189692263197989	0.985385236367207	8068	42439	6731	5745	4255	2977	1947	753	33	23	15	5	3	0	43062	44048	45538	46816	47846	49040	681	691	699	709	711	714
I9_VARICVE	50_60	UKBB	E4_FLUIDELECTRO	1.00780869769565	0.683626302819929	1.29388941227092	-12.4927145472913	-12.4915970252637	-12.4839339378851	0.709436947279623	0.70910179962249	0.709108356293421	1021.29766312626	1098.18537453431	1930.2552924943	0.155440225036789	0.335009042887003	0.0680507008352124	0.990240361990541	0.990924448900607	0.994839714339522	687	43929	630	398	224	112	64	26	5	4	2	0	0	0	43219	43451	43625	43737	43785	43823	762	763	765	767	767	767
I9_VARICVE	50_60	UKBB	E4_GLUCOPANCREAS	1.49199313724122	1.03384773299956	-12.5122059193028	-12.5025277034926	-12.4973290217286	-12.4974024340301	1.00146988507246	1.00118741138338	1050.01143776546	1244.86438421139	1413.6526064595	3018.91230515131	0.136275963821024	0.301781022193393	0.990492427697514	0.991986752731706	0.992946431145913	0.996697003766937	199	51467	169	128	90	64	39	12	2	1	0	0	0	0	50557	50598	50636	50662	50687	50714	938	939	940	940	940	940
I9_VARICVE	50_60	UKBB	E4_HYPERCHOL	-0.109490681081881	-0.329296538167709	0.281791446861288	-0.911869485866176	-0.684294174297682	-12.028839719905	0.580068393459247	0.5026709975223	0.450168539038588	1.00132785111651	1.00120804948576	540.701651470759	0.850285016209919	0.512407511898058	0.531335425373121	0.362474406628361	0.494310841587477	0.982251147451212	2700	46251	2366	1997	1384	907	552	183	13	10	7	2	1	0	45779	46148	46761	47238	47593	47962	793	796	799	804	805	806
I9_VARICVE	50_60	UKBB	E4_HYPERLIPNAS	-14.0219684245371	-14.023481236601	-14.0247950970725	-14.0226825563029	-14.027093599432	-14.030734147735	1443.73564934544	1154.14578330485	1465.30861201865	1854.9976473296	2261.76782381043	4788.50072517172	0.99225084160257	0.990305519443818	0.992363385750347	0.993968523157189	0.995051689411787	0.997662130429354	458	43157	424	347	219	134	71	17	0	0	0	0	0	0	42471	42548	42676	42761	42824	42878	720	720	720	720	720	720
I9_VARICVE	50_60	UKBB	E4_HYPOGLYC	-11.5172950276308	1.59271255219469	-11.5209274496662	-11.5178785321329	-11.5051956450996	-11.5075708096515	869.356540380468	1.00135640452646	838.401967471657	1098.93393479585	1183.35294606061	2163.12300899023	0.98942987985295	0.111709732425462	0.989036188839845	0.991637559899948	0.992242658133208	0.995755364010983	120	51406	105	75	52	32	19	8	1	1	0	0	0	0	50484	50514	50537	50557	50570	50581	936	936	937	937	937	937
I9_VARICVE	50_60	UKBB	E4_HYPOKALAEMIA	-12.5023628567884	-12.5035502291226	1.6021300544279	-12.4975773356521	-12.4910053626597	-12.4901964972737	1007.59440852368	866.16016771645	1.00150876183279	1648.50800406903	1821.20964541285	2764.97020701545	0.99009999832687	0.988482449812026	0.109661497926279	0.993951179817147	0.994527646932006	0.996395729318189	248	42919	225	149	83	45	23	12	1	1	1	0	0	0	42216	42292	42358	42396	42418	42429	725	725	725	726	726	726
I9_VARICVE	50_60	UKBB	E4_HYPOOSMNAT	-13.0073333079078	-13.0057563285323	-13.0060042946845	-13.0045786611128	-13.0052091704411	-13.0019115280285	1328.84000142208	1103.36191344469	1535.25909626828	2399.28406128721	2644.15271149182	7326.15335976532	0.992190041929682	0.990595241913466	0.993240772240573	0.995675334198576	0.996075637490806	0.998583974629803	234	43003	222	144	77	36	20	5	0	0	0	0	0	0	42287	42365	42432	42473	42489	42504	728	728	728	728	728	728
I9_VARICVE	50_60	UKBB	E4_HYTHYNAS	-0.621084020795885	-0.0522899523942795	-0.857640581895348	-0.494149476122981	0.355088083353636	-11.9724585015605	1.00174177241296	0.57986952523343	1.00140104724794	1.00139820779158	0.708902756620636	595.026232538926	0.535255077933259	0.928147851799342	0.391754077998978	0.621687937504305	0.616442800566607	0.983946934193475	1625	49380	1377	1173	892	622	404	150	6	5	3	2	2	0	48727	48931	49212	49482	49700	49954	895	896	898	899	899	901
I9_VARICVE	50_60	UKBB	E4_HYTHY_AI_EXCL	-12.9970051830092	-12.997269005007	-12.9962339746001	-12.9894842760302	-12.9854727304796	-12.9976823322996	1264.77467730807	987.069084580372	1217.3328901038	1510.5794997824	1481.55318393827	2346.93142824739	0.991800968624099	0.989494128864111	0.991481954078183	0.993139069321331	0.993006814966881	0.995581210034016	240	51413	201	168	114	78	55	24	0	0	0	0	0	0	50510	50543	50597	50633	50656	50687	942	942	942	942	942	942
I9_VARICVE	50_60	UKBB	E4_HYTHY_AI_STRICT	-0.50297015702144	0.0642230940597525	-0.744318430218387	-0.389205211239677	0.464079653295108	-11.9680811902189	1.00203954531332	0.580312648374613	1.00164428952757	1.00164470649219	0.7092204272151	622.037453642989	0.615705214846357	0.911878182198198	0.457423219564596	0.69759712299184	0.512885189162645	0.984649544772206	1548	44787	1310	1114	853	597	389	146	6	5	3	2	2	0	44269	44465	44726	44982	45190	45433	750	751	753	754	754	756
I9_VARICVE	50_60	UKBB	E4_LIPOPROT	-0.202038889029609	-0.419620680353948	0.196122093453071	-1.00292350258374	-0.765608044236127	-12.0361487408314	0.580063128368861	0.502671912675473	0.450167683053544	1.00131130422903	1.00121711773676	528.48838746027	0.727611137788251	0.403841340964479	0.66308014195547	0.316531947287194	0.444463701646243	0.981830013017441	2951	46599	2595	2186	1507	994	597	194	13	10	7	2	1	0	46145	46554	47233	47746	48143	48546	797	800	803	808	809	810
I9_VARICVE	50_60	UKBB	E4_METABO	-12.9997522503678	-12.9981224069226	-12.9984198418469	-12.9983366000459	-12.9946705064166	-12.9865139974926	1267.98420246217	1014.52467705221	1198.59678729225	1529.48501153126	1581.38376877838	3014.94432938048	0.991819992794252	0.989777757309064	0.991347352728623	0.993219255389771	0.993443634308127	0.996563217809622	248	42696	215	163	117	75	49	19	0	0	0	0	0	0	42008	42060	42106	42148	42174	42204	721	721	721	721	721	721
I9_VARICVE	50_60	UKBB	E4_METABOLIA	0.181553241496474	-0.310368526636391	0.0701663300586237	-0.603085081563771	-1.09423564478315	-12.0258429738573	0.411872092031992	0.411321130688645	0.411248976216889	0.708822231435605	1.00110389446757	437.607869193486	0.659357752527553	0.450510034176082	0.864524426053156	0.394865469594961	0.274381042556427	0.97807620124145	4165	48195	3637	2948	2036	1343	821	293	19	14	9	3	1	0	47857	48546	49458	50151	50673	51201	847	852	857	863	865	866
I9_VARICVE	50_60	UKBB	E4_MINERAL_MET	-12.5091947715457	1.22103790525929	-12.5078294644626	1.52557014236133	-12.4988210123662	-12.5027991772785	800.726414503903	0.70916753057043	853.094610730565	1.00160963386944	1199.59659057294	1856.88977970921	0.987535708543263	0.085107479144481	0.988302063625788	0.127729066400638	0.991686842094794	0.99462772903218	401	43061	357	233	143	84	53	27	3	3	1	1	0	0	42375	42499	42589	42648	42679	42705	727	727	729	729	730	730
I9_VARICVE	50_60	UKBB	E4_NONTOXIC_THYROID	-12.9802468397321	-12.9776758489709	-12.9718239897051	-12.9706626352415	-12.9645232364299	-12.960779000656	1391.03618060479	1054.44332068976	1338.56984693697	1608.51815838717	1676.52328146078	2826.52238215538	0.992554767162376	0.990180196904654	0.992267974573968	0.99356614082909	0.993830035080079	0.996341380741609	190	51449	162	142	94	68	43	17	0	0	0	0	0	0	50540	50560	50608	50634	50659	50685	937	937	937	937	937	937
I9_VARICVE	50_60	UKBB	E4_NUTRIDEF	0.531672028806844	-0.336426594622448	0.322946768203502	-0.596333580862312	-14.0131776683674	-14.0106957580492	0.382442024472553	0.450339771930241	0.381697928003525	0.709052873971142	631.821707279407	1152.542851807	0.1644672593695	0.455033020746546	0.397508430874811	0.400332042823563	0.982305163964144	0.990300887737154	3817	49020	3101	2731	2040	1476	984	343	18	12	9	2	0	0	48910	49280	49971	50535	51027	51668	808	814	817	824	826	826
I9_VARICVE	50_60	UKBB	E4_OBESITY	0.357915811118712	-0.180706166934126	0.324031590499316	-0.441401415760422	-14.0093194189451	-14.0054994524924	0.450986833380268	0.450309411365666	0.411682977003845	0.709027910119364	684.517936032853	1229.36138307953	0.427411984993346	0.688204167687504	0.431229131495509	0.533583901574952	0.983671663199964	0.99091029683313	3231	49263	2618	2319	1741	1251	833	294	16	11	8	2	0	0	49042	49341	49919	50409	50827	51366	818	823	826	832	834	834
I9_VARICVE	50_60	UKBB	E4_OBESITYNAS	0.880170311259213	-0.474402123526832	0.224322038079007	0.38050348087265	-13.0037184729635	-13.0019586235161	0.382348319549099	0.579721016249537	0.502736273504986	0.579747441726841	533.942362319754	996.756643378525	0.021334511465153	0.413169741088907	0.655451184106479	0.511614212977113	0.980570111368567	0.989592476833489	2638	49256	2220	1923	1344	880	524	182	15	8	7	3	0	0	48839	49136	49715	50179	50535	50877	820	827	828	832	835	835
I9_VARICVE	50_60	UKBB	E4_OBESITY_HYPER	0.357192501099769	-0.181608684642031	0.32198461757549	-0.44317302452675	-14.0092733027323	-14.0054710950315	0.450986254649241	0.450308268575769	0.411683059457081	0.709027453313415	683.544856308391	1227.59360132778	0.428345953480528	0.686728587282009	0.434145391248802	0.531942486717927	0.983648475602752	0.990897226310283	3235	49261	2620	2321	1744	1253	835	296	16	11	8	2	0	0	49042	49341	49918	50409	50827	51366	818	823	826	832	834	834
I9_VARICVE	50_60	UKBB	E4_PCOS_BROAD_EXCLUSIONS	-12.5113856269836	-12.5093887546167	1.75673231240963	-12.5010983432134	-12.5052565714991	-12.5029755065592	1208.54789169762	1004.72701225701	1.0014431123029	1454.73106279444	1428.89645860803	1968.79268882254	0.991740117882955	0.990066167061733	0.0793961055796141	0.993143536386573	0.993017252076432	0.99493300431114	175	51460	141	102	66	52	35	24	0	0	1	0	0	0	50552	50591	50627	50641	50658	50669	942	942	941	942	942	942
I9_VARICVE	50_60	UKBB	E4_PCOS_CONCORTIUM	-14.0502104685357	-14.0427504368142	-0.0759611408112896	-14.0345683684104	-0.268400718586775	-14.0201988566836	1761.03836777215	1157.92711648283	1.00404778503638	1073.86734285238	1.0023980418779	1305.08758693178	0.993634251653509	0.990323899527674	0.939693652907566	0.989572597838977	0.78888512272944	0.991428709338991	535	27776	252	302	356	366	333	200	1	1	1	1	1	0	27570	27520	27466	27456	27489	27622	488	488	488	488	488	489
I9_VARICVE	50_60	UKBB	E4_PCOS_CONSORTIUM_EXCLUSIONS	-0.129865951029705	-13.9859330210837	-0.74535415075781	0.489829687691521	-13.9783912549086	-13.9750008683792	1.00293503078405	731.139169528068	1.00226793459467	0.58090508607817	772.501506099478	1180.06705693081	0.896973176518885	0.98473822772237	0.457077618804362	0.399106472807661	0.985563090987826	0.990551234579304	1353	49556	895	879	838	742	571	289	3	2	3	3	0	0	49104	49120	49161	49257	49428	49710	907	908	907	907	910	910
I9_VARICVE	50_60	UKBB	E4_THYROID	-0.744272678370706	-0.172813995536569	-13.9876825377305	-0.593728246185169	0.212633888132857	-13.9793434191973	1.00173832658386	0.579816838514994	674.763777014279	1.00142574280802	0.70895536340001	1474.87847143096	0.457493102248361	0.765665546190378	0.983461239256723	0.553259490871415	0.764233879442201	0.992437522484138	1854	49525	1559	1333	997	700	472	183	5	4	2	2	2	0	48923	49149	49485	49782	50010	50299	892	893	895	895	895	897
I9_VARICVE	50_60	UKBB	E4_THYROID_CTRL_EXCLUSION	0.597926121633331	0.202646168357525	-0.203240087619479	-0.160599550700312	-0.0615619310707221	0.97327682164977	0.382601212025993	0.35773591755344	0.502911074797187	0.579855298619684	0.579611940203263	0.579673103448624	0.118101521392223	0.571075264993529	0.686119121149139	0.781807076613538	0.915413893279194	0.0931501337827543	3582	45917	2905	2492	1917	1383	958	403	18	13	9	6	4	3	45787	46200	46775	47309	47734	48289	789	794	798	801	803	804
I9_VARICVE	50_60	UKBB	E4_THYTOXNAS	-12.9760392857858	-12.9781799522021	-12.9829992449066	-12.9731157188467	-12.954732455419	-12.9728654281773	1563.80466545895	1233.1809595561	1515.76491406468	1924.90279341365	1947.61400194271	3303.87226268714	0.993379440011175	0.991603099137137	0.993165953445304	0.994622600989626	0.994692837088969	0.99686706336882	157	47967	135	108	74	49	33	12	0	0	0	0	0	0	47138	47165	47199	47224	47240	47261	851	851	851	851	851	851
I9_VARICVE	50_60	UKBB	E4_VIT_B_DEF	1.40131298329534	-12.4939809632596	1.23238658184154	-12.4890508963411	-12.4883343659833	-12.4898510304911	1.00187000925114	808.019576502771	1.00157788032831	1205.57759255715	1264.38646794956	2470.36581730416	0.16190374237862	0.987663223042334	0.218530478466105	0.991734548882455	0.992119429125994	0.995966015729972	243	45825	203	170	125	87	53	20	1	1	1	0	0	0	45161	45194	45239	45277	45311	45344	703	703	703	704	704	704
I9_VARICVE	50_60	UKBB	E4_VIT_DEF	1.48724790397649	-13.4960925322273	0.9818740708397	-13.4936047061061	-13.4936815508809	-13.4954761552637	0.580781607850455	812.514275273187	0.709432789180878	1199.19837991017	1277.34469811616	2697.98700390704	0.0104440584371043	0.986747520573288	0.166350215167638	0.991022242976242	0.991571421597462	0.996008955140736	654	46266	546	473	326	228	151	46	4	2	2	0	0	0	45649	45722	45869	45967	46044	46149	721	723	723	725	725	725
I9_VARICVE	50_60	UKBB	E4_VIT_D_DEF	1.58348989817315	-13.4911306876794	0.839463187188487	-13.4924613676338	-13.4963477739275	-13.5034018788621	0.709956794456873	1051.69294093806	1.0018411875888	1548.31811949537	1703.44683497348	3714.86853859384	0.0257206880821971	0.989765007213751	0.40207540027918	0.993047106904741	0.993678455568294	0.99709972720725	403	46009	336	293	198	137	89	23	3	1	1	0	0	0	45363	45406	45501	45562	45610	45676	710	712	712	713	713	713
I9_VARICVE	50_60	UKBB	E4_VOLUME	-13.0099972010718	-13.0087480302843	-13.0086390950858	-13.0048865247788	-13.0051373760253	-12.9999828024609	1101.86283046498	892.585623633532	1079.89593682053	1399.56902017076	1623.70197868871	3236.51027873099	0.990579376645164	0.98837185867896	0.990388757920548	0.992586111363674	0.993609364580249	0.996795172335439	352	43053	307	213	149	89	53	18	0	0	0	0	0	0	42364	42458	42522	42582	42618	42653	734	734	734	734	734	734
I9_VARICVE	50_60	UKBB	F5_ADO	-0.863424222575763	-0.758113273469857	-1.19701207694972	-0.213295778935085	-14.0294189838339	-14.0214894282411	1.00195620562911	0.709275427926115	1.00151254304655	0.70922654592481	725.39300014618	1125.96805206724	0.388831442694738	0.285134575840562	0.232007227129308	0.763609551991224	0.984569524392106	0.990064335508318	2334	46093	1810	1642	1299	986	693	334	5	4	2	2	0	0	45801	45969	46312	46625	46918	47277	811	812	814	814	816	816
I9_VARICVE	50_60	UKBB	F5_ALCOHOL	0.171966128244115	-14.0256464518065	-0.1248851264981	0.798812031136615	-14.027181468696	-14.0267426361567	1.00190002538521	923.957317131297	1.0016072073873	0.70925518894519	1207.57755936099	1906.67957526353	0.863720552446439	0.9878885996364	0.900773144947502	0.260051735569416	0.990732007437987	0.994130308739691	811	48508	609	532	414	330	257	111	4	3	3	2	0	0	47843	47920	48038	48122	48195	48341	863	864	864	865	867	867
I9_VARICVE	50_60	UKBB	F5_ALCOHOLAC	-12.5135804043627	-12.5142553115568	-12.5153058341286	1.4822425778583	-12.5163908079817	-12.517891265433	1125.45403869448	852.661286082054	949.754063750929	1.00149731208487	1097.51311824602	1844.51033736764	0.991128747558917	0.988290106740745	0.98948624629044	0.138866170392539	0.990900866380202	0.994585145280227	201	48017	155	142	109	85	63	25	1	1	1	1	0	0	47210	47223	47256	47280	47302	47340	852	852	852	852	853	853
I9_VARICVE	50_60	UKBB	F5_ALCOHOL_DEPENDENCE	2.21060685692593	-12.1832666449614	1.40303457680968	-12.1846684130881	-12.1878164712614	-12.1851196728099	0.71029446942205	754.404492549227	1.0018802313991	1019.26753906492	967.811180658389	1467.55097703015	0.00185673487419342	0.987115111422198	0.161393121716461	0.990462045652406	0.989952364922088	0.99337521673737	209	48048	160	133	93	71	53	30	3	1	1	0	0	0	47238	47265	47305	47327	47345	47368	856	858	858	859	859	859
I9_VARICVE	50_60	UKBB	F5_ALLANXIOUS	0.594460543226306	-0.178133528729759	0.456448055154386	-12.9925834542849	-0.246231511605073	-12.9890590390374	0.503389675239564	0.579790842868667	0.502769467072753	513.997726169645	1.00124608098631	1096.73156042463	0.23763639327474	0.758662552023065	0.363948234546586	0.979833611391401	0.805740237364692	0.990550534183897	1997	50382	1668	1413	1007	682	392	141	10	6	4	1	1	0	49803	50058	50464	50789	51079	51330	898	902	904	907	907	908
I9_VARICVE	50_60	UKBB	F5_ANXIETY	0.711766831164887	-0.442364647089873	0.66030698832934	-12.9914590815631	0.0710700222904521	-12.9826719861033	0.503327807937086	0.709089438314305	0.502711660155657	581.930314505891	1.0012360221666	1353.83029830719	0.157326140220325	0.532726839544718	0.189017721020601	0.982188892046325	0.943411853162936	0.992348734707288	1728	50231	1480	1228	840	538	290	94	9	5	4	1	1	0	49574	49826	50214	50516	50764	50960	896	900	901	904	904	905
I9_VARICVE	50_60	UKBB	F5_BEHAVE	-13.0137003910221	0.798029084415328	-13.016627972944	-13.0174128472061	-13.0129101081383	-13.0295559637795	1310.4443622582	1.00160972239525	1090.14805209713	1241.82744408152	1257.33057675419	1955.0808161713	0.9920765350642	0.425598246705105	0.990473294249607	0.9916363561041	0.991742334989254	0.994682570410838	248	51251	191	169	140	112	75	42	1	1	0	0	0	0	50375	50397	50426	50454	50491	50524	932	932	933	933	933	933
I9_VARICVE	50_60	UKBB	F5_BIPO	2.32654645309359	-12.164940234701	1.83776798769307	2.00443868073821	-12.165748311228	-12.1658177022943	1.00277310605682	1011.68093550775	1.00152764917445	1.00154362383621	1281.7947775848	1989.83930368768	0.0203347904179157	0.990406081838631	0.0665109043892365	0.0453547549309961	0.992427245622022	0.99512178816579	103	44734	75	73	60	53	33	19	3	2	2	1	0	0	43986	43988	44001	44008	44028	44042	773	774	774	775	776	776
I9_VARICVE	50_60	UKBB	F5_DEPRESSIO	-0.846546590093743	-0.734044670401534	-1.16780237404548	-0.182594377939348	-14.0277109059547	-14.0203354264784	1.00197602352686	0.709281641015556	1.00153358035306	0.709258926849939	734.104804267723	1143.09023935329	0.398179465312201	0.300709622305576	0.243608705277374	0.796836124147269	0.984754475392804	0.990213958343291	2311	46042	1796	1618	1275	963	682	331	5	4	2	2	0	0	45746	45924	46267	46579	46860	47211	806	807	809	809	811	811
I9_VARICVE	50_60	UKBB	F5_MOOD	-0.862736027745713	-0.759925006920651	-0.507235857521281	-0.219575982606555	-14.0248350219097	-14.0167823972787	1.00196391816822	0.709289450264744	0.709259478223037	0.709250798315265	717.344620698298	1107.43468694671	0.389213256036213	0.283994498435458	0.474508571733115	0.756873804122761	0.984401518944409	0.98990145802675	2359	46049	1820	1651	1309	996	710	345	6	5	3	2	0	0	45775	45944	46286	46599	46885	47250	807	808	810	811	813	813
I9_VARICVE	50_60	UKBB	F5_NEUROTIC	0.212758254291051	-0.00717453748841494	0.312308786565978	-0.695339975007154	0.207241240603015	-11.9906440427277	0.580247750550907	0.502816093309547	0.502755250926335	1.00131545118408	0.708822514344424	559.450530291488	0.713866714673189	0.988615602147675	0.534471671067371	0.4874147854165	0.770000720979973	0.982900333786447	2236	50444	1836	1572	1149	811	485	188	13	10	6	3	2	0	49930	50194	50617	50955	51281	51578	901	904	908	911	912	914
I9_VARICVE	50_60	UKBB	F5_ORGANIC	1.77637902542843	1.55307503598112	-10.5189340912059	-10.5109559612416	-10.467460122989	-10.4607118782127	1.0013847569803	1.00124169292448	581.356163905377	767.7080275269	1401.55097619228	2422.67823837838	0.0760759582475519	0.120865984342452	0.985564035096619	0.989076227974507	0.994041067842851	0.996554881108107	136	51507	127	85	44	24	6	3	2	1	0	0	0	0	50577	50619	50660	50680	50698	50701	937	938	939	939	939	939
I9_VARICVE	50_60	UKBB	F5_PANIC	-12.9993387913574	-12.9970333386294	-12.993311954986	-12.990606883513	-12.9877875422958	-13.0188268914106	1719.96612253988	1277.89404539802	1488.83842807266	1717.57211912262	1815.40968221736	3247.10378563352	0.993969722517951	0.991885122642251	0.993036832466571	0.993965373719836	0.994291830178807	0.996800997494283	146	48572	113	106	74	60	39	17	0	0	0	0	0	0	47752	47759	47791	47805	47826	47848	853	853	853	853	853	853
I9_VARICVE	50_60	UKBB	F5_PHOBANX	-12.986182460465	1.00692513564148	-12.9861833939728	-12.9917796298791	-12.9896810489209	-12.9743266095924	1470.01105045027	1.00151367076156	1113.89281683918	1294.75050412629	1420.96478365655	2518.56812667996	0.992951522563233	0.314702698188043	0.990698170987509	0.991994004710273	0.992706278347348	0.995889740288225	211	48626	154	138	131	104	68	31	1	1	0	0	0	0	47832	47848	47855	47882	47918	47955	850	850	851	851	851	851
I9_VARICVE	50_60	UKBB	F5_PSYCH	-0.602957047660425	-0.342185874277206	-0.262702061485632	-0.665228130574494	-0.563859688118062	-13.0414792831115	0.580694640955193	0.382117551037299	0.412074767824769	0.579983785554981	0.57977536971394	509.207702063771	0.299112935196863	0.370520414882836	0.523792261810545	0.251391078232604	0.330777730159568	0.979567360300489	5512	43875	4285	3826	3082	2323	1616	694	19	16	9	6	3	0	44347	44806	45550	46309	47016	47938	736	739	746	749	752	755
I9_VARICVE	50_60	UKBB	F5_PSYCH_INCLAVO	-0.602957047660425	-0.342185874277206	-0.262702061485632	-0.665228130574494	-0.563859688118062	-13.0414792831115	0.580694640955193	0.382117551037299	0.412074767824769	0.579983785554981	0.57977536971394	509.207702063771	0.299112935196863	0.370520414882836	0.523792261810545	0.251391078232604	0.330777730159568	0.979567360300489	5512	43875	4285	3826	3082	2323	1616	694	19	16	9	6	3	0	44347	44806	45550	46309	47016	47938	736	739	746	749	752	755
I9_VARICVE	50_60	UKBB	F5_SCHIZO	-12.5124247409548	-12.5036884310808	1.72916344001176	-12.5111401225975	-12.5090159375361	-12.5045372852263	1496.73635733384	1097.6687505794	1.0014164523085	1400.7556086511	1524.80716383113	2719.64007963347	0.993329918000185	0.990911389072253	0.08421838840503	0.992873622810298	0.993454491181468	0.996331447620157	117	51460	91	83	68	51	35	14	1	1	1	0	0	0	50543	50551	50566	50583	50599	50620	942	942	942	943	943	943
I9_VARICVE	50_60	UKBB	F5_SEXDYS	-12.5290640835801	1.41499378551069	-12.5316252090248	-12.5288256814159	-12.5284922660784	-12.5492179195801	1427.51592431844	1.00179591782149	1121.28209600121	1186.91819773745	1179.67028395251	1728.74777871571	0.992997193040965	0.157815405432829	0.991082902185543	0.991577877097634	0.99152635887136	0.994208097089483	139	51162	96	88	77	69	50	33	1	1	0	0	0	0	50276	50284	50295	50303	50322	50339	928	928	929	929	929	929
I9_VARICVE	50_60	UKBB	F5_SOMATOFORM	-12.0049515375479	-12.0023967001861	1.26778092761268	-11.9998347533143	1.29015100519358	-12.0147686165711	1001.76550884788	722.684754304603	1.00156655434065	797.82745635135	1.00125190933557	1214.43392764362	0.990438544609228	0.9867492890429	0.205585416242563	0.987999758811688	0.197558794180443	0.992106411240093	170	48497	118	111	102	94	74	36	2	2	2	1	1	0	47694	47701	47710	47718	47738	47776	853	853	853	854	854	855
I9_VARICVE	50_60	UKBB	F5_STRESSOTH	-11.5270119123847	1.39356694099183	-11.5185386978861	2.15302405726544	-11.5115561964031	-11.5071830472535	808.054181774867	1.00141619383834	778.633288438033	1.00175922179502	1031.28998178687	1569.78325053238	0.988618445243688	0.164044718993308	0.988197102372821	0.0316151373793047	0.991093967369833	0.994151217079239	145	48496	114	93	69	49	29	15	2	2	1	1	0	0	47676	47697	47721	47741	47761	47775	849	849	850	850	851	851
I9_VARICVE	50_60	UKBB	F5_SUBSNOALCO	0.291205414970678	-0.582081807655918	-0.0913136487703137	-0.0760293946010264	-0.295769961145547	-12.0148609160459	0.503405855444643	0.579746876439985	0.502772212983615	0.579619326665361	0.708754321053563	656.834159606623	0.562946537880757	0.315365358056535	0.855880703259301	0.895639834506696	0.67645198929661	0.985405848179442	2779	49594	2180	1962	1627	1217	822	265	13	9	6	5	2	0	49293	49511	49846	50256	50651	51208	887	891	894	895	898	900
I9_VARICVE	50_60	UKBB	F5_SUBSTANCE	-0.137952636128921	-0.719554338178154	-0.221375429271856	0.286739838266819	-0.476945666628658	-12.0248186444444	0.580246543857071	0.579737344614417	0.502745389620706	0.450140734071211	0.708769581842533	494.993678287842	0.812076310526572	0.214541847433861	0.65969588032527	0.524124567700626	0.500997792982598	0.98061899784501	3230	49967	2506	2250	1848	1403	981	342	14	11	8	7	2	0	49783	50039	50441	50886	51308	51947	894	897	900	901	906	908
I9_VARICVE	50_60	UKBB	F5_TOBAC	0.294021165142475	-0.28948120908872	-0.0853064050869516	-0.0712622660320886	-0.285636024985851	-12.0111464101828	0.503423693852986	0.502760832260422	0.502756438766002	0.579610464926831	0.708745762373744	662.359674426485	0.559191274488964	0.564761773057626	0.865263848942682	0.902147840163808	0.686936305832657	0.98553205541007	2769	49574	2176	1953	1617	1213	813	262	14	10	6	5	2	0	49266	49489	49825	50229	50629	51180	887	891	895	896	899	901
I9_VARICVE	50_60	UKBB	FALLS	-0.128360156525997	-0.194601857838201	0.843480306999594	-0.605373229813527	-13.013094174375	-13.0130104587602	0.70923193814725	0.579505668280477	0.411320526857964	1.00124998365946	531.449578317876	860.024401097212	0.856379555478027	0.737016674189223	0.0402996530077102	0.545433197502603	0.980464921032627	0.987927686763743	1954	49882	1631	1338	962	687	451	186	10	9	7	1	0	0	49318	49611	49987	50262	50498	50763	877	878	880	886	887	887
I9_VARICVE	50_60	UKBB	FEMINGHER_BILATERAL	-13.0601736200208	-13.0595070922623	-13.0554075583934	-13.0563900446167	-13.0622789495418	-13.0625102458134	1927.2280241047	1469.94151018242	1770.11371631634	1905.59403508127	1896.15931192625	2796.74436013976	0.994593047109155	0.992911390057601	0.994115285594257	0.994533247723415	0.994503569290967	0.996273403638258	114	42604	88	75	56	49	36	18	0	0	0	0	0	0	41923	41936	41955	41962	41975	41993	707	707	707	707	707	707
I9_VARICVE	50_60	UKBB	FG_CEREBVASC	4.73543441318168	3.14400492003052	4.67761552544812	3.95320662154478	-11.7877405890593	-11.8151171851192	0.662133767756194	1.04546619140799	0.652825623465148	1.04212456103368	2970.09880993175	5306.4799851505	8.56603668308874e-13	0.00263600700707671	7.76823079851227e-13	0.000148591992146147	0.996833360728483	0.99822347548218	477	29279	406	328	223	156	92	33	7	5	4	1	0	0	29320	29398	29503	29570	29634	29693	23	25	26	29	30	30
I9_VARICVE	50_60	UKBB	FG_DOAAC	4.44982551474082	4.09016318714096	-11.8852114675685	-11.8032865785645	-11.8019723702916	-11.6255725032849	1.07514231272683	1.06354327047739	3771.41657469258	4800.98319319419	5838.05875647603	8470.44436781395	3.49089614350479e-05	0.000120165056559163	0.997485557257427	0.998038391249954	0.998387031456812	0.998904914370972	232	28996	206	156	91	60	31	14	2	1	0	0	0	0	28993	29043	29108	29139	29168	29185	27	28	29	29	29	29
I9_VARICVE	50_60	UKBB	FG_HYPERTENSION	1.52880563636639	2.02150960239459	0.821820564038516	0.82220802252808	1.71722551168146	-13.5130593619048	0.471238619256731	0.299510746507501	0.592760402659875	0.719917769834045	0.516479102089292	1686.64803112658	0.00117769337070088	1.48485904226997e-11	0.165615765243525	0.253418264669281	0.000884599926900346	0.993607589793105	4433	33173	3732	3263	2438	1614	1007	407	19	20	7	6	4	0	33744	34213	35038	35862	36469	37069	111	110	123	124	126	130
I9_VARICVE	50_60	UKBB	FG_OTH	3.05858427269863	-12.9975484193085	4.13221475397024	3.40568593884805	-12.9363978557958	-12.9444310725263	1.03310882664676	2408.74787048871	0.625855618010095	1.02695220761842	3803.22863979891	6766.76269031647	0.00307076822269733	0.995694654050946	4.04268042985546e-11	0.00091216474303665	0.997286060556467	0.998473693274796	697	29587	606	457	297	196	117	44	4	3	4	1	0	0	29626	29775	29935	30036	30115	30188	48	49	48	51	52	52
I9_VARICVE	50_60	UKBB	FG_OTHHEART	2.44330837717606	1.24931833610046	2.01441046041003	2.77246850523876	-13.2735896715412	-13.2713610434379	0.52786484883149	0.724793755402084	0.59830749592199	0.524491089105556	1667.15955163259	2846.72325988027	3.68034514971174e-06	0.0847641731574751	0.000760325538591234	1.25008683041706e-07	0.993647470415239	0.99628029325163	1921	31841	1667	1329	922	592	354	144	11	7	6	4	0	0	31989	32327	32734	33064	33302	33512	95	99	100	102	106	106
I9_VARICVE	50_60	UKBB	FG_PULMHEART	2.4111769238004	-12.1760621023283	-12.1760260433356	-12.1686797698207	2.02771448901557	-12.1648875818272	0.579805355155932	724.634682960784	924.520235239972	1175.10465741245	1.00127633562505	1940.66647424164	3.20207980587317e-05	0.986593748481067	0.989492082509334	0.991737733206465	0.0428540434332689	0.994998567476363	271	51276	236	149	87	55	36	19	3	0	0	1	1	0	50385	50472	50534	50566	50585	50602	923	926	926	925	925	926
I9_VARICVE	50_60	UKBB	FIBRO_COMORB	-0.230377479628261	-0.128584210917987	-1.2811831591375	-0.347965214210331	-0.352032080884776	-14.0387165220938	0.712548550867375	0.50643127152316	1.00323976359419	0.711768423031102	0.711335216701241	1034.0904164106	0.746456859999245	0.79957081470068	0.201586066722298	0.624930766533574	0.6206783698113	0.98916832520394	2909	24024	2179	1974	1601	1264	958	469	8	6	3	4	2	0	24414	24619	24992	25329	25635	26124	332	334	337	336	338	340
I9_VARICVE	50_60	UKBB	G6_CARPTU	0.775160825115242	0.175112204729477	-0.298664918402682	-12.9872616678693	-12.9825807549553	-12.9787653735923	0.709766603944345	0.709222656602799	1.00142781491821	686.270116210496	707.965824088874	1107.89044432837	0.274773844789435	0.804980017382163	0.765520690395457	0.984901401294183	0.985369321709724	0.990653119443535	894	47318	722	656	538	377	255	112	4	3	1	0	0	0	46664	46730	46848	47009	47131	47274	822	823	825	826	826	826
I9_VARICVE	50_60	UKBB	G6_CERCYST	1.2526711264266	-12.49304687481	-12.4920784433928	1.56238668840296	-12.476060803854	-12.4857387503368	1.00154197115622	768.99492720974	896.502430212754	1.00145163885521	1217.22797379907	1990.06717672779	0.211028432895721	0.987038183990148	0.988882446214228	0.11873106424311	0.991822171179053	0.994994082140341	284	50251	238	170	125	83	53	24	2	1	1	1	0	0	49380	49448	49493	49535	49565	49594	915	916	916	916	917	917
I9_VARICVE	50_60	UKBB	G6_CPETAL	1.17950890602095	0.716910524969455	-12.5230380162376	-12.5201446277614	-12.5156536548813	2.14720445758593	1.00143467994736	1.00125077051494	897.985950356721	1024.13143907648	1049.4259533069	1.00113221379575	0.238868727437884	0.473982114911277	0.988873306072395	0.990245996860967	0.990484502439409	0.0319707519902164	281	51342	224	177	125	95	67	31	2	1	1	1	1	1	50458	50505	50557	50587	50615	50651	939	940	940	940	940	940
I9_VARICVE	50_60	UKBB	G6_DEMYEL	-12.1613832456721	-12.1561780716845	2.38981031258659	-12.1562096143947	-12.1600387233486	-12.1440215626237	1314.66668262258	925.108526701483	0.709531132718149	1206.2402619704	1173.80052265012	1718.1730078355	0.992619238268363	0.989515881211003	0.000756732407507859	0.991959240543353	0.99173442724764	0.994360610606956	115	51355	82	77	67	50	41	17	1	1	2	0	0	0	50443	50448	50458	50475	50484	50508	944	944	943	945	945	945
I9_VARICVE	50_60	UKBB	G6_EPIPAROX	-0.848219950197633	0.626081490982524	0.381520670611139	0.381067180784583	-0.273685347416317	0.0247275499403577	1.00196323249286	0.357940441860355	0.45061359302967	0.502925717921147	0.708967723379811	1.00125357286253	0.397241554772799	0.0802699382328367	0.397179505724108	0.44863016525683	0.699471800474091	0.980296974269127	2311	46592	1739	1579	1300	1040	772	353	14	16	10	6	3	1	46337	46497	46776	47036	47304	47723	813	811	817	821	824	826
I9_VARICVE	50_60	UKBB	G6_EPLEPSY	1.48162575129702	1.03068292249409	-12.4963792997207	-12.496162872019	-12.5015628828861	-12.4994966768443	1.00196833182772	1.00157187300354	1059.24036225899	1158.21488411453	1181.4237648076	1885.52537499695	0.139216461706942	0.303448961368081	0.990587181926168	0.991391664770038	0.991557121028638	0.994710714317549	227	45318	181	138	106	79	60	29	2	1	0	0	0	0	44602	44645	44677	44704	44723	44754	760	761	762	762	762	762
I9_VARICVE	50_60	UKBB	G6_FACOTH	-12.5157335408541	-12.5120357150319	1.31784552826496	1.605267906205	-12.4969098571882	-12.5092458162856	1283.58265071352	913.673788996081	1.00152987737183	1.0015353909414	1196.99045176621	1711.18261397932	0.992220249846521	0.989073947152127	0.188230279814965	0.108977277340142	0.991670016848812	0.994167282249251	167	46896	126	125	103	81	54	28	2	2	2	1	0	0	46122	46123	46145	46167	46194	46220	813	813	813	814	815	815
I9_VARICVE	50_60	UKBB	G6_HEADACHE	1.06605671426988	1.07072544888188	1.58346678283004	0.522184526688898	-12.4889501562381	-12.490698323212	1.00285847494593	0.709980111832191	0.580418820016252	1.00167613209644	658.900867031222	1104.21890830927	0.287773741539475	0.131527334123395	0.00636915773165817	0.602150319755738	0.984877628211362	0.990974685602797	402	45246	260	265	239	230	188	88	6	5	4	1	0	0	44623	44618	44644	44653	44695	44795	759	760	761	764	765	765
I9_VARICVE	50_60	UKBB	G6_HEMIPLE	1.69752917236845	1.23010673131689	-12.1828837137198	-12.1817733063499	-12.1808136991308	2.38495050754217	1.00169896484396	1.00133794953506	988.405260461893	1106.04460317836	1091.85812608662	1.00120136926427	0.0901418318882113	0.219273169549409	0.990165684984545	0.991212422795319	0.991098951995183	0.0172147485472417	167	51283	131	106	74	59	42	22	2	1	1	1	1	1	50379	50404	50436	50451	50468	50488	938	939	939	939	939	939
I9_VARICVE	50_60	UKBB	G6_MIGRAINE	-14.00502307732	0.415317268568645	-14.0024027858288	0.153896895781717	0.190425026097756	-14.0010587530319	1312.40254281264	0.709874912174763	1053.53430924994	1.00174256663481	1.00158381211938	2019.24310813226	0.99148570713403	0.558509407655472	0.989395720689045	0.87790212248181	0.849212037803305	0.994467660156957	739	45493	546	520	431	351	255	110	3	4	2	2	1	0	44916	44942	45031	45111	45207	45352	767	766	768	768	769	770
I9_VARICVE	50_60	UKBB	G6_NERPLEX	0.811942674335843	0.777981403078749	-0.0462759072369396	-0.052198318201419	-14.0069636442652	-14.00545978361	0.412633099364435	0.306278528898964	0.502787052656188	0.579756219195396	635.716447929087	1010.0274422848	0.0491013034229137	0.0110817351414738	0.926667227863378	0.928259447009074	0.982421351726091	0.988936556015862	2682	48326	2039	1907	1600	1234	883	398	24	18	7	3	0	0	48095	48227	48534	48900	49251	49736	850	856	867	871	874	874
I9_VARICVE	50_60	UKBB	G6_NEURO	0.513808870294472	0.390224610256608	0.102765225092141	0.0661533039092114	-0.58494930428486	-0.0634693055949407	0.359186941384761	0.283248397244848	0.358220389611061	0.412224256792666	0.57985492376991	0.709019588545943	0.152579993180283	0.168303244878465	0.774206428465012	0.872503825085417	0.313077462695635	0.928671044797739	4965	42524	3737	3390	2812	2222	1626	757	31	26	17	10	5	2	43005	43352	43930	44520	45116	45985	716	721	730	737	742	745
I9_VARICVE	50_60	UKBB	G6_NEUROOTH	-12.5136307493612	-12.5133742720427	-12.5141660395118	1.89351601344887	-12.5012212251232	-12.4928905869835	1278.17758793245	1009.08300630016	1172.85023009698	1.00177482299021	1315.60538252778	2013.25819650673	0.992188665039485	0.990105895961161	0.991486832534285	0.0587363891910243	0.992418409474213	0.995048910980977	158	50135	126	102	74	56	42	22	0	0	0	1	0	0	49258	49282	49310	49328	49342	49362	909	909	909	908	909	909
I9_VARICVE	50_60	UKBB	G6_OTHNEU	0.19046774263409	-0.27440808768581	-13.0116214158982	1.08680387173949	-13.0071676605234	-13.0114223435618	1.00146543126892	1.00120165352825	689.897508888475	0.708934765462004	881.005430665414	1382.16002597925	0.849161004144476	0.784024111505458	0.984952610702471	0.125273465068165	0.988220457134789	0.99248895969201	765	50824	638	484	346	254	169	72	2	2	1	2	0	0	50022	50176	50314	50406	50491	50588	927	927	928	927	929	929
I9_VARICVE	50_60	UKBB	G6_PLANTAR	-11.9695861519381	1.20466855793443	-11.9766597965752	-11.9718542399237	-11.9629751533254	-11.9636406746836	1019.31622442723	1.00162873527057	859.681744025295	1050.86300671515	1109.6967115512	1949.56013673599	0.990630848132561	0.22908869353505	0.988884627477835	0.990910374633845	0.991398651364271	0.995103744637099	151	46890	123	119	87	60	40	18	1	1	0	0	0	0	46105	46109	46141	46168	46188	46210	812	812	813	813	813	813
I9_VARICVE	50_60	UKBB	G6_POLYNEU	1.93977975117555	0.796840134598478	1.11340694359753	1.6201057023353	-10.5154525845073	-10.5058726546924	0.709397757797645	1.00141544710486	1.00127634477343	1.00121646773281	527.033692806849	1207.04091894084	0.00624933999006792	0.426198378507808	0.266143454379876	0.105633013627895	0.98408154782672	0.993055440274886	243	51416	213	175	125	77	40	12	5	3	2	1	0	0	50518	50556	50606	50654	50691	50719	923	925	926	927	928	928
I9_VARICVE	50_60	UKBB	G6_POLYOTHUNS	1.3703488979713	-11.5113041781702	1.28798426085198	1.89758784958086	-11.503473303061	-11.5199684636646	1.00157581647101	505.85700840773	1.00124500063524	1.00124159916271	993.444047252638	2091.39558465391	0.171251710597594	0.98184487099903	0.198309528315243	0.058061311242701	0.990761192175214	0.995605059814938	215	51367	190	152	104	60	31	11	3	2	2	1	0	0	50467	50505	50553	50597	50626	50646	922	923	923	924	925	925
I9_VARICVE	50_60	UKBB	G6_POSTVIRFAT	-11.984620424508	-11.9813427543201	-11.984769699345	-11.9775321758814	-11.9723728020792	-11.976110072585	1054.64153160614	811.193137877838	908.958651064058	1085.95089167681	1204.9309207064	2095.5989726923	0.990933281576616	0.988215653726852	0.989480065310085	0.991199883610205	0.992072230805717	0.995440205193733	130	50049	104	94	73	53	34	13	0	0	0	0	0	0	49166	49176	49197	49217	49236	49257	909	909	909	909	909	909
I9_VARICVE	50_60	UKBB	G6_ROOTPLEXOTHUNS	0.456208839689103	0.54267268573558	-14.0122808855664	-14.009889681926	-14.01336272821	-14.0130917793139	1.0020773117926	0.709481080742265	1143.33408855494	1344.06663177049	1400.16166134843	2331.12857701087	0.648919957922972	0.444338978088112	0.990221665897758	0.991683394263501	0.992014594161757	0.995203712762668	660	47284	500	451	373	275	201	89	3	2	0	0	0	0	46617	46666	46744	46842	46916	47028	824	825	827	827	827	827
I9_VARICVE	50_60	UKBB	G6_SLEEPAPNO	-13.5067939444261	1.39823212715011	0.63774476044947	1.08613003393986	-13.5107862785532	1.60592692836527	938.232282375904	0.412119130359745	0.709348034721522	0.709415189845201	1121.76355359046	1.00137294683326	0.988514048891071	0.000691855975207122	0.36862196673473	0.125764035231018	0.990390321458604	0.108774660904832	767	45755	629	559	424	287	181	72	8	9	3	2	1	1	45108	45178	45313	45450	45556	45665	777	776	782	783	784	784
I9_VARICVE	50_60	UKBB	G6_SLEEPAPNO_INCLAVO	-12.5117375493811	1.33615576200905	0.573541995328294	1.02365573111365	-12.5170010489749	1.53100689381776	551.510093246001	0.411536778501547	0.709009676478321	0.70906767799833	660.320726589123	1.00116022882651	0.981900483616825	0.00116732146507328	0.41855314177669	0.148833413081329	0.984876252696069	0.126206783161201	767	51160	629	559	424	287	181	72	8	9	3	2	1	1	50375	50445	50580	50717	50823	50932	915	914	920	921	922	922
I9_VARICVE	50_60	UKBB	G6_SLEEPDISOTH	-0.198374925561845	0.608789094218875	0.539715314422397	0.425754690687046	-0.197400111560679	0.72250856757879	1.00198521219117	0.503102076410486	0.580079894656381	0.709309521967514	1.00140374821276	1.00130118151649	0.843059233350753	0.226251755531079	0.352156005961519	0.54834747987592	0.843730972177727	0.470559089355734	1196	45858	923	820	679	510	362	172	8	8	5	3	2	1	45338	45441	45582	45751	45899	46089	785	785	788	790	791	792
I9_VARICVE	50_60	UKBB	G6_TIA	-12.0265424909602	1.08451647997116	-12.0163731957876	-12.0155305629926	-12.0231890286458	-12.0232829218451	892.880640803862	1.00126953502139	857.66060959665	982.060432199879	1202.06472031537	1958.44720625287	0.989253320106217	0.27874566804597	0.988821493166383	0.990238108747604	0.99201960028862	0.99510166446024	172	50224	149	119	81	61	37	11	0	1	0	0	0	0	49337	49367	49405	49425	49449	49475	910	909	910	910	910	910
I9_VARICVE	50_60	UKBB	G6_ULLNLE	1.83638977930282	-12.5333647418682	-12.5280677877024	-12.5207855630716	-12.5232016332429	-12.5182774860721	1.00279792358695	1018.96962463695	1015.92799812807	1150.34292090895	1250.118497519	2035.44624741557	0.0670608443371396	0.990186237322143	0.99016101678268	0.991315681562058	0.992007236005436	0.995092929925595	161	46904	117	104	104	82	54	25	1	0	0	0	0	0	46136	46149	46149	46171	46199	46228	811	812	812	812	812	812
I9_VARICVE	50_60	UKBB	G6_XTRAPYR	-13.0046726061497	-13.005049991119	0.660276667065145	-13.0047242774043	0.957287986525484	-13.0026082385849	1064.58141526328	823.625828011405	1.00145893649155	1037.277980029	1.00113515660096	1825.25550756875	0.990253474950221	0.987401928063329	0.509693660607573	0.989996898525016	0.338969913454994	0.994316142274736	358	51220	283	238	192	148	108	49	1	1	2	1	1	0	50371	50416	50462	50506	50546	50605	923	923	922	923	923	924
I9_VARICVE	50_60	UKBB	G6_XTRAPYROTH	-13.0010704874471	-13.0011474934449	1.06328475036233	-13.0023958221255	-13.005160522541	-13.0002931834688	1266.61995430295	982.096738954406	1.00140711342225	1298.82754068289	1338.69753466702	2353.90866987374	0.991810352243647	0.989437790121553	0.288330717047285	0.992012613472869	0.99224884389029	0.995593422710648	250	51019	203	166	130	94	70	31	0	0	1	0	0	0	50148	50185	50221	50257	50281	50320	918	918	917	918	918	918
I9_VARICVE	50_60	UKBB	GOUT	1.44618110586628	1.19657676427645	0.0302788381974076	-12.5501728880932	0.418330925001887	-12.5560784402278	0.580937400551777	0.503570617454566	1.00197330952276	615.196242957628	1.00177447783711	1066.46291229155	0.0127961673005013	0.017492707268414	0.975892231073821	0.983724064021061	0.676246967208254	0.990606265281354	654	46900	499	439	362	275	192	91	7	5	1	1	1	0	46270	46330	46407	46494	46577	46678	778	780	784	784	784	785
I9_VARICVE	50_60	UKBB	GOUT_COMORB	0.222346342061172	0.21917761576733	-1.94017100902449	-0.148500410352887	0.436464374000532	-14.0381533979389	0.385641747897156	0.296937938747011	1.00235775524165	0.50472864720727	0.413496032234058	933.98902701272	0.564235437602665	0.460437879795205	0.0529158130801461	0.768591089017364	0.291175361095465	0.988007991723614	5053	27379	4222	3684	2764	1861	1191	488	20	19	9	10	6	0	27776	28314	29234	30137	30807	31510	414	415	425	424	428	434
I9_VARICVE	50_60	UKBB	GOUT_IDIOP_NOS	0.688907634925871	-12.5459561378965	0.624697346630266	1.16803128164297	1.51389340432382	-12.552672152084	1.00181832592389	594.208570746774	1.00182019762689	1.00181022311137	1.00172727890406	2282.15200004748	0.491668646987847	0.983154936661161	0.532915049650901	0.243646506834231	0.130716364073522	0.9956113647097	407	51411	347	283	195	113	67	18	3	2	3	2	1	0	50534	50598	50686	50768	50814	50863	934	935	934	935	936	937
I9_VARICVE	50_60	UKBB	GOUT_NOS	0.745003618482601	-12.5750841762035	0.690897836453948	1.24850215140863	1.57288787926664	-12.586478639672	1.00205962173316	622.427062613386	1.00211622216048	1.0021160052288	1.00199275307014	2349.79565357129	0.457195757631129	0.983881190916143	0.490547154433174	0.212813633626221	0.116471018113947	0.995726220301629	395	46947	336	273	189	109	65	18	3	2	3	2	1	0	46215	46278	46362	46442	46486	46533	788	789	788	789	790	791
I9_VARICVE	50_60	UKBB	H7_BLINDANDVISIMPAIRMENT	-13.0094297806336	-13.0065254418432	-13.0088657053064	-13.0038206512674	-12.9968535194896	-13.0046228549681	1518.96027082505	1180.62173104041	1308.38361712574	1543.91525036344	1589.94342893924	2989.50093212564	0.993166446506265	0.991210143221993	0.992067003934905	0.993279796249623	0.993477835068999	0.996529134693269	180	50221	142	119	95	71	50	18	0	0	0	0	0	0	49355	49378	49402	49426	49447	49479	904	904	904	904	904	904
I9_VARICVE	50_60	UKBB	H7_CATARACTOTHER	-0.189591227106298	0.965293841078723	0.559972392411551	-13.0025368729708	-12.9956127463304	-12.9979312288625	1.00136371682835	0.449754524367353	0.708718326133561	833.033027369513	952.265179127967	1990.94732831671	0.849831808900613	0.0318515857972817	0.429457799037087	0.987546589584941	0.989111565614829	0.994791034984886	934	49207	860	684	425	248	135	43	8	7	2	0	0	0	48394	48570	48829	49006	49119	49211	879	880	885	887	887	887
I9_VARICVE	50_60	UKBB	H7_CATARACTSENILE	0.345445741817501	-13.0020221331951	0.526876823013252	-13.0096126378011	-13.01186607359	-13.0222685937374	1.00136468425455	657.148072053385	1.00116952673908	1199.21621944286	1381.45834776232	2957.50746598664	0.730113195588059	0.984214461936161	0.598706635705676	0.991344375353883	0.992484888481892	0.996486827639954	539	48554	505	382	230	123	65	20	2	1	1	0	0	0	47725	47848	48000	48107	48165	48210	861	862	862	863	863	863
I9_VARICVE	50_60	UKBB	H7_CHALAZION	-13.0108123209244	-13.0096546867312	-13.0158372368593	-13.01586706998	-13.0151193795632	-13.0414721952242	1936.86354211598	1396.15376541289	1499.6946538898	1655.48285997174	1563.93030063683	2348.61722375252	0.994640278999731	0.992565251294063	0.993075253568978	0.993726874110955	0.993360034689339	0.995569505436844	130	48093	88	82	74	62	53	29	0	0	0	0	0	0	47273	47279	47287	47299	47308	47332	862	862	862	862	862	862
I9_VARICVE	50_60	UKBB	H7_CHOROIDRETINA	-13.0181385960797	-0.623541091299464	-0.228075589288594	-13.0152367703737	0.312268601260118	-13.0317813922313	638.961852830401	1.00118520873102	1.00119442074411	732.208848330805	1.00106483542145	1447.73919347771	0.983745112172865	0.53341402622003	0.819799008683335	0.985818104130788	0.755088827912351	0.992817962790378	924	50412	787	677	469	312	207	78	2	2	1	1	1	0	49631	49741	49949	50106	50211	50340	916	916	917	917	917	918
I9_VARICVE	50_60	UKBB	H7_CONJUNCTIVA	1.0976969521283	0.766288991840353	0.243626075426935	-0.259064838754109	0.74086769158145	-12.0063006669218	0.580604984796097	0.502900931203485	0.709126581038136	1.00140275779805	0.579502026514834	508.169358006051	0.0586765712002224	0.127574305675235	0.731178751759386	0.795865220610483	0.201088781459602	0.981150475509243	1027	49154	743	683	585	486	403	204	10	7	4	2	3	0	48554	48614	48712	48811	48894	49093	874	877	880	882	881	884
I9_VARICVE	50_60	UKBB	H7_CONJUNCTIVITIS	0.383708027587745	0.458800979211584	0.622464772237847	0.0569397740987372	1.04111081876693	-12.000309529499	1.00198478082525	0.70921243344589	0.709173247819243	1.00150187509049	0.579598214979603	576.567863086226	0.701758350104426	0.517686210848743	0.380088623980518	0.954661190269351	0.0724527020314684	0.983394547184565	716	48952	505	467	404	351	298	160	6	5	4	2	3	0	48286	48324	48387	48440	48493	48631	871	872	873	875	874	877
I9_VARICVE	50_60	UKBB	H7_CONJUNCTIVITISACUNONATOPIC	0.383708027587745	0.458800979211584	0.622464772237847	0.0569397740987372	1.04111081876693	-12.000309529499	1.00198478082525	0.70921243344589	0.709173247819243	1.00150187509049	0.579598214979603	576.567863086226	0.701758350104426	0.517686210848743	0.380088623980518	0.954661190269351	0.0724527020314684	0.983394547184565	716	48952	505	467	404	351	298	160	6	5	4	2	3	0	48286	48324	48387	48440	48493	48631	871	872	873	875	874	877
I9_VARICVE	50_60	UKBB	H7_CORNEALOTH	-12.0084373773743	-12.0058679764958	-12.0099556691812	-12.0045539423903	-12.0066101979181	-12.01466686074	1077.29436579932	818.419114179805	927.559015503572	1051.69809786819	1160.41562184781	1922.09908919794	0.991106285641745	0.988295785166251	0.989669346854847	0.990892785408327	0.991744580308071	0.995012611566899	123	50792	101	91	69	53	32	17	0	0	0	0	0	0	49887	49897	49919	49935	49956	49971	927	927	927	927	927	927
I9_VARICVE	50_60	UKBB	H7_EYELIDDIS	-14.0013437237958	-14.0017891964065	0.285803088060404	-14.0037355864885	-14.0042745968785	-13.99757660022	1497.06329342309	1110.1240301276	1.00131550487283	1500.28835930552	1481.69934224772	2114.83347836972	0.992537861840764	0.989936696333409	0.77531655975593	0.992552630228749	0.992458909976454	0.994719031626758	509	48536	394	356	275	204	154	85	1	1	1	0	0	0	47779	47817	47898	47969	48019	48088	871	871	871	872	872	872
I9_VARICVE	50_60	UKBB	H7_EYELIDINFLAMMATION	-12.9915090188891	-12.9898610746773	-12.9853880752999	-12.9910170293299	-12.9974850793609	-12.9949220797591	1350.77049503121	1012.44812033109	1107.62602716737	1225.74201795532	1276.85407730251	1840.59482123362	0.99232618368712	0.989763302390474	0.990646117846572	0.991543785139635	0.991878231220085	0.994366841936329	238	48229	177	159	133	111	79	39	0	0	0	0	0	0	47426	47444	47470	47492	47524	47564	864	864	864	864	864	864
I9_VARICVE	50_60	UKBB	H7_EYELIDNAS	-12.9986133478199	-12.9976684514182	-12.9992771086242	-13.0067090958533	-13.0013629212862	-12.9943324635436	1544.77710960383	1140.38599265723	1243.31616164417	1457.17083649131	1386.25632147382	1799.7088269824	0.993286234986106	0.990906224277284	0.991658007943747	0.992878175770778	0.992516943290421	0.994239130790404	185	48206	138	131	106	80	61	38	0	0	0	0	0	0	47389	47396	47421	47447	47466	47489	864	864	864	864	864	864
I9_VARICVE	50_60	UKBB	H7_EYEOTH	-12.0047253063746	-12.006343153119	-12.0143226551036	-12.009370096265	-12.0129023107087	-12.0137297512125	1047.24065676627	828.720192170627	985.140336515643	1118.7841746513	1213.69084646987	1766.27160944124	0.990853892897991	0.988440802081495	0.990269604663516	0.991435428576382	0.992102805410826	0.99457303422378	135	51540	110	90	63	49	30	17	0	0	0	0	0	0	50623	50643	50670	50684	50703	50716	942	942	942	942	942	942
I9_VARICVE	50_60	UKBB	H7_EYE_ADNEXA	0.657084683413504	-0.0193500319629901	-0.0373172986906669	-0.823558971929705	0.109403338111534	-13.0130291444283	0.338684656232668	0.35784013888599	0.411950001795654	0.709289206976534	0.450327665955608	482.176548526784	0.0523666117639652	0.956875796604404	0.927820793053631	0.245599357993601	0.808050613797842	0.978469225011049	4678	43309	3716	3242	2508	1849	1351	661	25	17	10	5	5	0	43517	43991	44725	45384	45882	46572	729	737	744	749	749	754
I9_VARICVE	50_60	UKBB	H7_GLAUCNAS	2.03410909968947	-12.5297629953595	-12.5372061663262	2.07982943164714	-12.528344339304	-12.5387505181153	0.708978522719391	820.469443335842	1115.13381786016	1.00123655213504	1588.29181475822	2915.45776191129	0.00411680512881364	0.987815614647846	0.991029746973617	0.037777495862709	0.993706402835233	0.996568482404627	204	50527	184	149	86	50	28	11	2	0	0	1	0	0	49616	49651	49714	49750	49772	49789	929	931	931	930	931	931
I9_VARICVE	50_60	UKBB	H7_GLAUCOMA	1.475355711033	-13.5123955634925	0.164437476937173	-13.5187750518585	-13.5209395190371	-13.5244227243475	0.580011891385991	775.094505651861	1.00126015303326	1082.5734437481	1111.50085193444	1871.96691028064	0.0109696362146824	0.9860910048512	0.869549674744246	0.990036572924425	0.990294309886808	0.994235563592351	587	50812	482	432	305	233	159	63	4	1	1	0	0	0	49983	50033	50160	50232	50306	50402	930	933	933	934	934	934
I9_VARICVE	50_60	UKBB	H7_GLAUCSUSP	-12.0123419365937	-12.0068212422353	-11.9974227242288	-11.9873961699172	-11.9821205892298	-11.9794244323836	1038.07134850419	823.022505878914	1058.73653244916	1279.81393469632	1506.51180134662	2360.28487180714	0.990767254789267	0.988360321357606	0.990958701053242	0.992526711720809	0.993654050223909	0.99595042239182	119	50213	108	90	58	37	20	7	0	0	0	0	0	0	49310	49328	49360	49381	49398	49411	914	914	914	914	914	914
I9_VARICVE	50_60	UKBB	H7_KERATITIS	-13.0089114469169	-13.0084955077579	-13.0138283627731	-13.0123688206359	-13.017510216475	-13.0091326990013	1408.77364970061	1045.53992086315	1143.35917552362	1283.9450199594	1374.99391407679	2192.51550338833	0.992632271275235	0.990073062025219	0.990918594302954	0.991913835646357	0.992446282735733	0.995265837249555	203	50858	161	149	123	97	62	31	0	0	0	0	0	0	49974	49986	50012	50038	50073	50104	926	926	926	926	926	926
I9_VARICVE	50_60	UKBB	H7_LACRIMALSYSTEM	0.415454784885483	-0.179008634909453	0.0103352875253842	-12.9858604545876	0.374397367949365	-12.9967953612935	1.00167807160919	1.00138423047517	1.00136326404909	775.603419763478	1.00119810058684	1290.49175502666	0.678318490248591	0.858125221636256	0.991765006531066	0.986641712456573	0.708442007733031	0.991964484066761	616	48574	488	438	357	268	187	88	4	3	2	1	1	0	47828	47878	47959	48048	48129	48228	870	871	872	873	873	874
I9_VARICVE	50_60	UKBB	H7_LENS	0.218876734558418	0.701897451091866	0.284262021710131	-13.0014630889183	-12.9969889490036	-13.0024001186644	0.709005664109355	0.449707791062277	0.708699556832602	720.541391332775	825.817765461308	1726.39902198424	0.757542569750527	0.118574342718988	0.688343769295367	0.985603736443824	0.987443151303354	0.993990777278274	1246	50273	1145	898	564	331	182	56	9	7	2	0	0	0	49472	49719	50053	50286	50435	50561	893	895	900	902	902	902
I9_VARICVE	50_60	UKBB	H7_LIDLACRIMALORBIT	-0.343695888175293	-0.951943761700173	-0.0574591886661582	-13.007733495773	-0.506371496989118	-13.0123733387225	1.00160958951415	1.00139013374878	0.709024875468284	520.732031579351	1.00120480049371	777.21429691104	0.731490456235262	0.341796159621397	0.935410351719493	0.980071150146364	0.613023629346934	0.986642182460006	1388	49173	1045	948	778	613	460	241	5	4	3	1	1	0	48633	48730	48900	49065	49218	49437	878	879	880	882	882	883
I9_VARICVE	50_60	UKBB	H7_MACULADEGEN	-11.9952616897711	-11.9957803038253	-11.9968359492106	-11.9988585221269	-11.9946701281691	-12.0215112922291	968.589885805545	771.383586627765	1033.17342805001	1319.71828232451	1415.71684608503	3173.982394466	0.990119048727502	0.987592603336914	0.990735461418386	0.992745745670488	0.993239998777943	0.996978006134639	133	49672	124	101	58	38	20	5	0	0	0	0	0	0	48781	48804	48847	48867	48885	48900	900	900	900	900	900	900
I9_VARICVE	50_60	UKBB	H7_MYOPIA	-13.0023281131293	-13.0007324903609	-12.9985424361438	-13.0027376689122	-12.9995413890243	-13.0064126859175	1422.4943149672	1112.80351520725	1365.13277027809	1818.92550005544	2021.71896138889	3739.67445839797	0.992707027165273	0.990678634972772	0.99240280518409	0.994296305553475	0.994869681642648	0.997225000446574	181	50396	160	133	92	53	30	10	0	0	0	0	0	0	49494	49521	49562	49601	49624	49644	923	923	923	923	923	923
I9_VARICVE	50_60	UKBB	H7_OCUMUSCLE	0.631998482618273	-13.0041505472585	-13.0033974110002	-13.0045333516815	-13.0043059808979	-13.0123117492904	1.00143594575423	729.432715265734	913.153566456268	1073.36431983993	1074.65269257369	1807.65493211343	0.527980196199858	0.985776259914267	0.988638428654562	0.99033332639758	0.990345083752174	0.99425651832286	453	51099	384	311	204	143	100	51	1	0	0	0	0	0	50233	50306	50413	50474	50517	50566	934	935	935	935	935	935
I9_VARICVE	50_60	UKBB	H7_REFRAACCOMMODIS	0.915986311765795	-13.0018129819642	-13.0025077979219	-13.0061611912324	-13.0047548799617	-13.0134356048067	1.0013512151265	855.810906962696	1108.03450619123	1378.82950898808	1467.37785716492	2470.27811237762	0.360322738109412	0.987878692940232	0.990637239121777	0.992473861886077	0.992928776148712	0.995796760180715	334	50994	291	228	139	87	56	27	1	0	0	0	0	0	50105	50168	50257	50309	50340	50369	931	932	932	932	932	932
I9_VARICVE	50_60	UKBB	H7_RETINALDETACH	-13.0269243492094	-13.023786050312	0.6140744976448	-13.0143516526679	1.33385915907155	-13.0450245465865	953.619538588574	742.993216112907	1.00118705290584	1124.91661125831	1.00109824716823	2335.22272546547	0.989100833055176	0.986014750248269	0.53964730388189	0.990769343689946	0.18273014211604	0.995542879300476	403	49540	352	297	205	134	73	26	1	1	1	1	1	0	48690	48745	48837	48908	48969	49016	900	900	900	900	900	901
I9_VARICVE	50_60	UKBB	H7_RETINALDETACHBREAK	-12.1850246270733	-12.1827922666637	-12.1783978826847	-12.1743077168251	2.4030714381917	-12.1985806332455	928.914790096691	759.626653325944	954.613530712585	1216.93063023811	1.00131790840819	2689.1376417611	0.989534062414886	0.987204180994255	0.989821334220824	0.992018008340968	0.016399166981658	0.996380614506451	180	49291	163	127	85	48	26	8	0	0	0	1	1	0	48414	48450	48492	48529	48551	48569	894	894	894	893	893	894
I9_VARICVE	50_60	UKBB	H7_RETINALDISOTH	-13.0149382496334	0.237428273723488	-13.0142071451477	1.20368414862582	-13.0250485413734	-13.0398258130714	943.854267147835	1.00118461863867	961.243624942496	1.00127778979008	1333.70051447909	2474.49723871897	0.988998207056803	0.81254248409717	0.989197829290164	0.229306170278494	0.992207905879662	0.995795417600211	415	50006	364	299	186	117	73	25	2	2	1	1	0	0	49149	49214	49327	49396	49440	49488	906	906	907	907	908	908
I9_VARICVE	50_60	UKBB	H7_RETINOPATHYDIAB	-11.5308719282213	1.13473423840087	-11.5264263452898	2.16522346717769	-11.5377987963961	-11.5476691278433	680.577680629368	1.00126298967646	714.933809537771	1.00124550144005	1056.67359710988	1915.99609220679	0.986482271171215	0.2570870791553	0.987136768334436	0.0305773447355394	0.991288086853391	0.995191195239059	178	49348	159	119	76	44	27	9	2	2	1	1	0	0	48473	48513	48556	48588	48605	48623	892	892	893	893	894	894
I9_VARICVE	50_60	UKBB	H7_SCLERACORNEA	1.61488426902972	-13.5075096043863	0.506551496238362	-13.5069720275745	-13.5109181790728	-13.5073480579659	0.709423050121122	1029.82505614892	1.0013191882878	1235.69304715927	1307.00859492809	2165.63642440538	0.0228259878711576	0.989534995006162	0.612937986924445	0.991278748499278	0.991752188112024	0.995023525428459	374	50998	288	254	218	175	122	53	3	1	1	0	0	0	50151	50185	50221	50264	50317	50386	930	932	932	933	933	933
I9_VARICVE	50_60	UKBB	H7_STRABISMUS	-13.0045456246956	-13.0036296250391	-12.99850204507	-12.9954265521011	-13.0009099474704	-12.9994927059671	1811.8789395343	1369.96895637522	1570.45618141522	1658.65919752325	1545.08137010911	2445.51411423226	0.994273327615247	0.992426660860957	0.993396068096997	0.993748719362994	0.993286371114077	0.995758746341984	127	51498	97	87	68	59	47	26	0	0	0	0	0	0	50586	50596	50615	50624	50636	50657	942	942	942	942	942	942
I9_VARICVE	50_60	UKBB	H7_VISDISTNAS	-13.0049846147983	-13.004775906164	-12.9975316114639	-12.9969004096635	-12.9893425722527	-12.9574846949573	1648.14731234161	1268.8043633342	1454.82192498013	1873.33109237176	1877.20795928948	2787.04718430634	0.993704222502986	0.991822121254836	0.992871710506031	0.994464436624971	0.994479080946322	0.996290504230151	148	50186	124	107	79	47	34	15	0	0	0	0	0	0	49305	49322	49350	49382	49395	49414	905	905	905	905	905	905
I9_VARICVE	50_60	UKBB	H7_VISUALDISTBLIND	-13.0086510608049	-0.29183709547173	-0.0252899947608114	0.257044027478499	-13.0004101377457	-12.9952875700749	744.810717501181	1.00124370789647	1.00121290340736	1.0012728459039	765.606358020439	1229.29372467717	0.986065084845794	0.770688377746352	0.979848091515663	0.79739704183064	0.986452139582479	0.99156544446056	732	50789	581	494	375	283	208	97	2	3	2	1	0	0	50022	50109	50228	50320	50395	50506	916	915	916	917	918	918
I9_VARICVE	50_60	UKBB	H7_VISUDISTURB	-13.0039224052124	-0.0726282257954536	0.218431098039347	0.4960344047939	-12.9970411313044	-12.9907977023035	832.809308550581	1.001235193541	1.00123290647907	1.00126225229218	860.461199324519	1346.40157788206	0.987541917211652	0.942173266875044	0.827302794530344	0.620311391126387	0.987948620871547	0.992301705323947	580	50623	463	396	294	221	163	80	2	3	2	1	0	0	49824	49891	49993	50066	50124	50207	914	913	914	915	916	916
I9_VARICVE	50_60	UKBB	H7_VITRBODYGLOBE	-13.9983589089343	-13.9936341492822	-13.9917549200426	-13.9956191972134	-14.004945395778	-14.0044123497637	1507.92362092359	1198.30309533747	1397.35364108591	1827.54401159868	2048.30673619931	3621.82643655966	0.992593183185136	0.990682615348366	0.992010885179747	0.993889734389442	0.994544643902979	0.996914850352716	422	50895	379	302	213	130	77	29	0	0	0	0	0	0	50012	50089	50178	50261	50314	50362	926	926	926	926	926	926
I9_VARICVE	50_60	UKBB	H7_VITREOUS	-14.000218860991	-13.9958639000883	-13.9947016517262	-13.9978963671335	-14.0030534835683	-14.0077374855932	1371.23435000333	1076.37725175195	1257.75365425434	1588.50028520782	1672.87664567412	2673.72195436075	0.99185378895671	0.989625599167775	0.991122326741622	0.992969116243845	0.993321271037333	0.995819869629548	532	50956	462	376	268	173	114	53	0	0	0	0	0	0	50098	50184	50292	50387	50446	50507	928	928	928	928	928	928
I9_VARICVE	50_60	UKBB	H8_CONSENHEARINGLOSS	-12.0032152103158	-12.0054940356128	-12.0029713147973	-12.0027479729228	-11.9999730097281	-11.9946345365328	1004.85799682681	762.489527421618	938.578414714153	1189.27092783356	1305.95033542475	2709.28255792259	0.990469347535497	0.987437725739955	0.989796564348871	0.991947465886576	0.992668589147085	0.996467587916397	142	50066	121	108	74	47	29	8	0	0	0	0	0	0	49191	49204	49238	49265	49283	49304	896	896	896	896	896	896
I9_VARICVE	50_60	UKBB	H8_EAR_MASTOID	0.191408139422791	-0.0360993128916412	-0.267767737638876	0.325729380566785	-0.77166486686533	0.174671636436444	0.504077815570019	0.4121813554765	0.50316716601391	0.411926573045277	0.708981367049571	0.70901693377321	0.704153697573717	0.930209592876469	0.594612020632622	0.429092098656863	0.276412619173567	0.805405505665369	3479	45615	2582	2415	2050	1714	1309	597	18	16	12	9	4	2	45718	45885	46250	46586	46991	47703	776	778	782	785	790	792
I9_VARICVE	50_60	UKBB	H8_EUSTNAS	2.53400724042866	-13.15816303825	-13.1600766326636	-13.1625968513912	-13.1678106695397	2.08363165108438	0.711088108833389	1273.06624971867	1366.56503751811	1435.41972187952	1436.77857453494	1.00137833201727	0.000365854903664845	0.991753368518863	0.992316458138617	0.992683613393891	0.992687637509257	0.0374555432145397	169	49532	117	120	104	98	73	32	2	0	0	0	1	1	48701	48698	48714	48720	48745	48786	881	883	883	883	882	882
I9_VARICVE	50_60	UKBB	H8_EXTERNAL	0.851683077217966	0.683246498300069	-0.557087473262311	0.279892089575969	-1.12931273746114	-0.207691672061301	0.451745074195333	0.357801185032908	0.709280403663553	0.502851388253352	1.00125632226263	1.00125593826484	0.0593869301080661	0.0561885686549441	0.432203673914324	0.577793949334224	0.25936395448578	0.835673156366072	2181	47998	1564	1487	1302	1143	899	424	16	13	7	6	2	1	47757	47834	48019	48178	48422	48897	842	845	851	852	856	857
I9_VARICVE	50_60	UKBB	H8_EXTOTITIS	0.647618082606151	1.1028550762996	-0.559883998608402	0.280971662089307	-13.0306837071039	-13.034297012651	0.71019541191918	0.412149433832488	1.00152543875435	0.709153962687243	543.897787606543	856.527369077758	0.361828117413927	0.00745372925301857	0.576140406246736	0.69195243383278	0.980886138807302	0.987858574817009	1103	47526	788	754	668	587	464	214	10	8	3	2	0	0	47003	47037	47123	47204	47327	47577	828	830	835	836	838	838
I9_VARICVE	50_60	UKBB	H8_HL_NAS	-13.0106015270441	-13.0087517960374	-13.0103906455598	-13.008437421324	-13.0106516752176	-13.0051640202683	1089.06962805312	863.716206013113	1078.41337337815	1392.19920475361	1518.53483332366	2293.90025169796	0.990468275952729	0.987983217482456	0.990374249551798	0.992544831001338	0.993163890046073	0.995476453700952	318	50544	272	223	144	89	56	32	0	0	0	0	0	0	49682	49731	49810	49865	49898	49922	908	908	908	908	908	908
I9_VARICVE	50_60	UKBB	H8_INNER	0.227405151429117	-13.9924959569043	0.491178264239416	-13.9926337769836	-13.9932658749628	-13.9953249986358	1.00182645976201	897.762495193002	0.708977727762702	1143.39385294584	1172.94534845869	1946.60426400238	0.820431080837194	0.987564701628999	0.488436405066604	0.990235886121195	0.990481444022146	0.994263570800988	751	50638	596	548	457	341	245	101	3	2	2	0	0	0	49874	49922	50013	50129	50225	50369	916	917	917	919	919	919
I9_VARICVE	50_60	UKBB	H8_MIDDLEMASTOID	1.28216714102719	0.195646599809386	-0.360006477901477	-0.212837317611521	-0.193887800248884	0.727076647012445	0.58072702970361	0.709176722278901	1.001484819554	1.00143295803866	1.00130705489846	1.00123349932065	0.0272536543759013	0.782641399286587	0.719241477825251	0.83169141720428	0.846461918626885	0.467727877311573	882	49816	611	598	525	462	354	164	8	5	3	2	2	1	49191	49204	49277	49340	49448	49638	888	891	893	894	894	895
I9_VARICVE	50_60	UKBB	H8_NONSUPPNAS	-13.0066466160186	-13.0059549768087	-13.006883777575	-13.0061791269802	-13.0039992401733	-13.0021827269058	1499.8941853404	1054.11773942476	1142.24618812268	1192.69865463603	1131.93789381334	1711.01658125914	0.993081063611224	0.990155760594272	0.990914596535077	0.991299374899824	0.990833894639658	0.99393685536226	221	49549	148	145	128	118	101	55	0	0	0	0	0	0	48741	48744	48761	48771	48788	48834	881	881	881	881	881	881
I9_VARICVE	50_60	UKBB	H8_OTHEREAR	-14.0180122445342	-14.0165289601319	-14.0166860185918	0.432060482361615	-14.0211197441789	-14.0179958110711	1246.98455312317	951.64194336897	1127.78824880288	1.00119987246772	1474.78379028866	2436.35817143874	0.991030746975763	0.988248555258459	0.990083768413262	0.66607382187429	0.992414436262559	0.995409262541432	679	50889	571	495	354	241	160	69	1	1	1	1	0	0	50081	50157	50298	50411	50492	50583	915	915	915	915	916	916
I9_VARICVE	50_60	UKBB	H8_OTHHEARINGLOSS	-13.0113264251309	-13.0095566864138	-13.0107899078659	-13.0084839504367	-13.01070120938	-13.0052116833717	1083.44552035114	857.161718815676	1074.66770685383	1392.53079819468	1518.89612800078	2294.50071807694	0.990418265855517	0.987890586235588	0.990340405011291	0.992546579537161	0.993165490069001	0.995477620917554	321	50575	275	226	145	89	56	32	0	0	0	0	0	0	49713	49762	49843	49899	49932	49956	908	908	908	908	908	908
I9_VARICVE	50_60	UKBB	H8_VERTIGO	-11.9906001199224	-11.9971607150618	-11.9946202533547	-11.9929910484041	-11.9778739265394	-11.9718900586424	994.699339454646	775.316406266155	1037.76512858212	1272.52771779762	1361.38262102776	2386.21436321208	0.99038213595302	0.987654114833893	0.99077815493134	0.99248041468424	0.992980050406288	0.995996945490203	144	50371	127	108	63	40	26	10	0	0	0	0	0	0	49481	49500	49545	49568	49582	49598	907	907	907	907	907	907
I9_VARICVE	50_60	UKBB	HDINJ	0.309417898269518	-0.270963586695546	0.677823595577801	0.271624895718736	0.310510003178459	-12.0034635131937	1.00185066820406	1.00142856156697	0.709095186903285	1.00132613493898	1.00113722537795	672.93053010029	0.75743842743276	0.786716348479179	0.339123110706481	0.786187099297591	0.756441351891154	0.98576841156545	695	50888	533	481	376	285	198	110	6	5	4	2	1	0	50124	50176	50281	50372	50459	50547	920	921	922	924	925	926
I9_VARICVE	50_60	UKBB	HERING_BILATERAL	-13.0599695294854	-13.0593281014053	-13.0549177879627	-13.0558701607982	-13.0621811395537	-13.0624136859542	1939.79538859311	1479.25104936214	1800.449427648	1953.63891854221	1957.43983159305	2878.4390986082	0.994628160583011	0.992956096992627	0.994214652235242	0.994667899174076	0.99467568037383	0.996379196474977	112	42603	87	74	54	47	34	17	0	0	0	0	0	0	41921	41934	41954	41961	41974	41991	707	707	707	707	707	707
I9_VARICVE	50_60	UKBB	HYPOTHYROIDISM	1.1388602151437	1.68167316791201	0.861178823509718	1.21350109478561	2.07226170718241	-12.9000315792168	1.02424787056488	0.613731014644174	1.02076131096822	1.021224142085	0.734278099873819	2173.28395873727	0.266181565245433	0.00614238996787406	0.398857598964786	0.234722778552062	0.00476990577997631	0.995263998729044	1634	18613	1385	1181	896	624	404	150	6	5	3	2	2	0	18810	19014	19299	19571	19791	20045	46	47	49	50	50	52
I9_VARICVE	50_60	UKBB	HYPOT_THYRO_INCL	-0.616918775483299	-0.0484983308573887	-0.851643811936606	-0.486582732846556	0.365572760270688	-11.9703585368747	1.0017079266343	0.579826494427885	1.00137784497953	1.0013781750744	0.708877116752056	597.665225702655	0.537982355872646	0.933340410132805	0.395062724841005	0.627028808643214	0.606059193941844	0.984020609962846	1634	50373	1385	1181	896	624	404	150	6	5	3	2	2	0	49711	49915	50200	50472	50692	50946	905	906	908	909	909	911
I9_VARICVE	50_60	UKBB	I9_AF	3.48343414960035	3.16993154495845	2.79630365017882	2.65416713109018	-12.5367376903894	-12.4823124429308	0.622655368598079	0.543865786871255	0.738768011731416	1.02284556996358	2232.60469945679	4514.03478649662	2.21281633626867e-08	5.59217557567828e-09	0.000153652763462036	0.0094622437212123	0.995519665043702	0.99779367413855	876	30246	785	625	419	257	147	42	10	7	3	1	0	0	30274	30434	30640	30802	30912	31017	53	56	60	62	63	63
I9_VARICVE	50_60	UKBB	I9_ANGINA	-0.190955362395432	-0.671674063465596	-0.282374491319948	0.142670759494262	-13.0228412350499	-13.0294089089096	1.00155740693864	1.00133305259687	1.00130986420558	1.00128849121174	817.447115363315	1508.43521714982	0.848793209515068	0.502360767553336	0.777939597471634	0.886695215962116	0.987289349668603	0.99310819926867	956	47574	848	691	485	315	186	63	3	3	2	1	0	0	46835	46992	47198	47368	47497	47620	844	844	845	846	847	847
I9_VARICVE	50_60	UKBB	I9_AORTVALV_EARLY	-12.5292773118136	-12.527524085722	1.78869823231317	-12.5243740399398	-12.5324088489105	-12.5609334890371	1153.77563367315	953.130498020194	1.00118022968474	1581.49967643766	1831.60806239019	5089.12946488654	0.991335646069991	0.989513261522348	0.0740038363672092	0.993681377000837	0.994540678373154	0.99803067208379	157	51508	146	111	63	37	22	5	0	0	1	0	0	0	50576	50611	50659	50685	50700	50717	943	943	942	943	943	943
I9_VARICVE	50_60	UKBB	I9_ARTOTH	2.18922483313345	-12.1658008390892	1.17850430914353	2.59990113119276	-12.1649712414717	-12.1628565164053	0.70935053263679	686.801611170708	1.0012659664702	0.579657530874857	936.396012635827	1584.67469782783	0.00202706246083003	0.985867247696964	0.239189819199139	7.28330945648629e-06	0.989634759667088	0.993876055343808	207	49606	166	149	112	83	63	26	5	3	3	3	0	0	48790	48807	48844	48873	48893	48930	852	854	854	854	857	857
I9_VARICVE	50_60	UKBB	I9_AVBLOCK	-11.507567471245	1.11546796562107	1.47051300299905	-11.5068575283311	-11.5051001616682	-11.5105243510942	693.050281011562	1.00148375090406	1.00144164896684	930.735643412046	1178.40393335152	2541.16717127291	0.986752348586637	0.265358414181567	0.141996662714254	0.990135856353596	0.992210144846392	0.996385897643901	172	45962	155	127	87	48	22	7	2	2	1	0	0	0	45208	45236	45276	45315	45341	45356	769	769	770	771	771	771
I9_VARICVE	50_60	UKBB	I9_CARDMYO	-12.5122599232278	-12.5116253230204	-12.5099513732511	1.91912195103814	-12.5091546936845	-12.5094981010454	1248.6865477104	989.328289116129	1165.54803264549	1.00186003488571	1593.18254900183	3353.04616339647	0.992005061664292	0.989909753224107	0.991436384312944	0.0554212595630562	0.993735332555217	0.997023270257044	159	45799	134	111	76	58	34	12	1	1	1	1	0	0	45066	45089	45124	45142	45166	45188	757	757	757	757	758	758
I9_VARICVE	50_60	UKBB	I9_CAVS	-12.1922972878054	-12.1934165987129	2.32490461814923	-12.1904529337368	-12.1938045267225	-12.2197941394015	1187.72066474026	1008.99427439677	1.00126780383598	1713.66576904123	1935.27155644688	8298.25389624285	0.991809627290803	0.990358020559322	0.0202350450055006	0.99432416033106	0.99497270346299	0.998825056249404	104	51550	98	70	37	23	14	2	0	0	1	0	0	0	50617	50645	50678	50692	50701	50713	939	939	938	939	939	939
I9_VARICVE	50_60	UKBB	I9_CAVS_DX	-12.1922972878054	-12.1934165987129	2.32490461814923	-12.1904529337368	-12.1938045267225	-12.2197941394015	1187.72066474026	1008.99427439677	1.00126780383598	1713.66576904123	1935.27155644688	8298.25389624285	0.991809627290803	0.990358020559322	0.0202350450055006	0.99432416033106	0.99497270346299	0.998825056249404	104	51550	98	70	37	23	14	2	0	0	1	0	0	0	50617	50645	50678	50692	50701	50713	939	939	938	939	939	939
I9_VARICVE	50_60	UKBB	I9_CAVS_OPERATIONS2	-12.1922972878054	-12.1934165987129	2.32490461814923	-12.1904529337368	-12.1938045267225	-12.2197941394015	1187.72066474026	1008.99427439677	1.00126780383598	1713.66576904123	1935.27155644688	8298.25389624285	0.991809627290803	0.990358020559322	0.0202350450055006	0.99432416033106	0.99497270346299	0.998825056249404	104	51550	98	70	37	23	14	2	0	0	1	0	0	0	50617	50645	50678	50692	50701	50713	939	939	938	939	939	939
I9_VARICVE	50_60	UKBB	I9_CAVS_RHEU	-12.1922947603875	-12.193380222293	2.31900477695392	-12.1904535562485	-12.1938019907863	-12.2197775096835	1187.80146902826	1009.70047698829	1.00126945319674	1713.67292620218	1935.27945086015	8298.18284653617	0.99181018614722	0.990364792747682	0.0205547395336905	0.994324183745991	0.994972725015627	0.998825047788423	104	51549	98	70	37	23	14	2	0	0	1	0	0	0	50616	50644	50677	50691	50700	50712	939	939	938	939	939	939
I9_VARICVE	50_60	UKBB	I9_CEREBDOTH	-12.1822194879713	-12.1839237054201	1.79245374104961	2.22308257024955	-12.1764560230647	-12.148128217018	1024.0577073277	849.707865762716	1.00120645630784	1.00122861374023	1643.80517104303	3089.49788866402	0.990508566533046	0.988559560422367	0.0734066876807657	0.026394705479344	0.994089739106969	0.996862668524362	156	49944	141	103	60	42	22	9	1	2	2	1	0	0	49069	49107	49150	49168	49188	49201	889	888	888	889	890	890
I9_VARICVE	50_60	UKBB	I9_CEREBVASC	1.37630853700143	-0.17821726071161	1.33513835109452	0.610858295010416	-11.5030515833517	-11.5026503784538	0.579981588170867	1.00125461939627	0.579584878682858	1.00117687188951	488.644875120137	873.780187476269	0.0176432567680638	0.85872773017301	0.021244465661436	0.541768913694521	0.98121895859366	0.989496761081373	649	50669	567	439	287	201	118	40	7	5	4	1	0	0	49835	49963	50115	50201	50284	50362	909	911	912	915	916	916
I9_VARICVE	50_60	UKBB	I9_CHD	-0.026473833931136	-13.034912244025	0.588990226839502	0.374388021275657	-13.039389295013	-13.0388016614524	1.00158651818459	532.080079845114	0.709006209349537	1.00133373251928	960.940161683301	1846.07264339638	0.978912851116664	0.980455357347173	0.406128168311299	0.708486638092798	0.989173510955974	0.99436459227254	810	50379	728	586	403	248	135	42	4	3	3	1	0	0	49545	49687	49870	50025	50138	50231	912	913	913	915	916	916
I9_VARICVE	50_60	UKBB	I9_CHD_NOREV	-0.026473833931136	-13.034912244025	0.588990226839502	0.374388021275657	-13.039389295013	-13.0388016614524	1.00158651818459	532.080079845114	0.709006209349537	1.00133373251928	960.940161683301	1846.07264339638	0.978912851116664	0.980455357347173	0.406128168311299	0.708486638092798	0.989173510955974	0.99436459227254	810	50379	728	586	403	248	135	42	4	3	3	1	0	0	49545	49687	49870	50025	50138	50231	912	913	913	915	916	916
I9_VARICVE	50_60	UKBB	I9_CONDUCTIO	0.579319835858368	0.820804072268995	0.4889150259351	1.02665729471071	-12.0081259334333	-12.016029627446	1.00169374136241	0.709064840910984	1.00139604361688	1.00155007106086	791.576035173985	1236.15350045268	0.563034406782424	0.247032714638161	0.625384507475064	0.305330930659225	0.987896638608035	0.992244285569801	487	46572	421	336	240	142	82	35	5	4	2	1	0	0	45848	45933	46029	46127	46187	46234	785	786	788	789	790	790
I9_VARICVE	50_60	UKBB	I9_CORATHER	-0.796899471891181	-0.170584183566626	0.748481933159121	0.738450269856763	-13.0332200813178	-13.0407387390059	1.00153689910112	0.579640278652976	0.450210666353375	0.579667860000789	642.80147887699	1183.9585581218	0.426220032744625	0.768533880038606	0.0964095818086739	0.202691898229366	0.983823477454221	0.991211859870366	1754	48945	1558	1270	855	520	312	102	8	9	8	3	0	0	48266	48554	48969	49304	49512	49722	867	866	867	872	875	875
I9_VARICVE	50_60	UKBB	I9_CVD_HARD	1.04259762442449	-0.822770746363414	0.669836882452237	0.723150547960152	-12.0378407936066	-12.0360661756843	0.503177273550065	1.00134215224361	0.579668195390878	0.708931118052332	490.052417041699	918.664939866399	0.0382627884049795	0.411265908824605	0.247864352447834	0.307701161932088	0.980402419966808	0.989546660353835	1140	49742	1014	826	559	356	193	60	10	6	5	2	0	0	48964	49152	49419	49622	49785	49918	894	898	899	902	904	904
I9_VARICVE	50_60	UKBB	I9_DOAAC	1.15051257819428	-13.5075604843887	-0.17319823097169	1.55432022900507	0.263966202735436	-13.4937059838825	0.580143654470131	670.575777675072	1.00132423358695	0.502626112472155	1.0011383912829	1663.77776240357	0.0473505442054084	0.983929116526791	0.862675653731359	0.00198546128455802	0.792037260036642	0.993529002558431	868	50532	704	608	434	325	224	86	7	4	4	5	1	0	49794	49890	50064	50173	50274	50412	895	898	898	897	901	902
I9_VARICVE	50_60	UKBB	I9_DVTANDPULM	2.42608425278276	1.01274030446645	-12.1730992667154	-12.1665690146417	2.0522889163705	-12.1639142651705	0.57986985238357	1.00124541174332	936.735171280294	1189.02424374219	1.00130112808356	1959.02860308046	2.86622464994285e-05	0.311786464272774	0.989631589704509	0.99183587027	0.0404013225454137	0.995045842100945	273	51265	237	150	87	55	36	19	4	1	0	1	1	0	50391	50478	50541	50573	50592	50609	906	909	910	909	909	910
I9_VARICVE	50_60	UKBB	I9_HEARTFAIL	0.659498908942167	-12.517373429454	0.81802839272716	1.42624253702211	-12.5181098954682	-12.5189867695063	1.00142274974928	594.434828440789	1.00116954742634	1.00116770272819	1274.13864474509	2615.24383522327	0.51017710984163	0.983199704215851	0.41388683318643	0.154278918867531	0.992161099597844	0.996180597779119	415	51279	380	282	166	89	49	17	3	2	2	1	0	0	50392	50490	50606	50683	50723	50755	919	920	920	921	922	922
I9_VARICVE	50_60	UKBB	I9_HEARTFAIL_ALLCAUSE	0.676374149618305	-12.5191543890272	0.823894682990592	1.44702500281649	-12.5194324409979	-12.5195560032883	1.00156650215143	598.799406826781	1.00129708415861	1.0012862369863	1293.92112253591	2697.7222638905	0.499474852218762	0.983319769129145	0.410606149001394	0.148411214434503	0.992280127570678	0.996297200523192	408	46790	375	279	165	88	48	16	3	2	2	1	0	0	45997	46093	46207	46284	46324	46356	823	824	824	825	826	826
I9_VARICVE	50_60	UKBB	I9_HEARTFAIL_AND_CHD	-11.5461241754821	-11.5424383824069	1.89672300093388	-11.527436728308	-11.5160366080097	-11.5479087448655	781.083827710738	627.35538639843	1.00141792404434	1106.32242842095	1610.64299011894	3892.2408351269	0.988205953838196	0.98532089781453	0.0582200458312323	0.99168651278267	0.994295204102092	0.997632755790352	131	49573	118	91	57	31	14	3	1	1	1	0	0	0	48684	48711	48745	48771	48788	48799	901	901	901	902	902	902
I9_VARICVE	50_60	UKBB	I9_HEARTFAIL_EXMORE	0.659498908942167	-12.517373429454	0.81802839272716	1.42624253702211	-12.5181098954682	-12.5189867695063	1.00142274974928	594.434828440789	1.00116954742634	1.00116770272819	1274.13864474509	2615.24383522327	0.51017710984163	0.983199704215851	0.41388683318643	0.154278918867531	0.992161099597844	0.996180597779119	415	51279	380	282	166	89	49	17	3	2	2	1	0	0	50392	50490	50606	50683	50723	50755	919	920	920	921	922	922
I9_VARICVE	50_60	UKBB	I9_HEARTFAIL_NS	0.659498908942167	-12.517373429454	0.81802839272716	1.42624253702211	-12.5181098954682	-12.5189867695063	1.00142274974928	594.434828440789	1.00116954742634	1.00116770272819	1274.13864474509	2615.24383522327	0.51017710984163	0.983199704215851	0.41388683318643	0.154278918867531	0.992161099597844	0.996180597779119	415	51279	380	282	166	89	49	17	3	2	2	1	0	0	50392	50490	50606	50683	50723	50755	919	920	920	921	922	922
I9_VARICVE	50_60	UKBB	I9_HYPERTENSION	-0.0265082330982388	0.451545528486882	-0.775967339564992	-0.745993769685482	0.126936192520521	-13.0226048797729	0.451617383026112	0.273401096162594	0.580140678910788	0.709390714292354	0.502982968961167	594.708376867158	0.953194070454834	0.0986188970810503	0.181043074715883	0.292984081863167	0.800757574616531	0.982529748253402	4433	37727	3732	3263	2438	1614	1007	407	19	20	7	6	4	0	37789	38258	39083	39907	40514	41114	620	619	632	633	635	639
I9_VARICVE	50_60	UKBB	I9_HYPOTE	0.222429837808364	-13.5027081054476	1.39708466784205	0.686264381886534	-13.498131159679	-13.4944856854423	1.00140346131109	781.117958082491	0.579547185042571	1.00122931371587	1343.78833375031	2469.31967886344	0.824221945177671	0.986208144776277	0.0159241784769599	0.493077801919081	0.991985516563939	0.995639694493834	697	51110	606	457	297	196	117	44	4	3	4	1	0	0	50278	50427	50587	50688	50767	50840	919	920	919	922	923	923
I9_VARICVE	50_60	UKBB	I9_HYPTENS	-0.0257431094838561	0.452216181412526	-0.775837963765082	-0.746050815247757	0.128164289559635	-13.0226082908209	0.451619328131579	0.273399801993998	0.580141296264599	0.709391093055422	0.502983199692566	595.24015218771	0.954543770338212	0.0981179195511898	0.181116290094869	0.292947431275989	0.798871171243159	0.982545348755003	4428	37725	3728	3261	2437	1613	1006	406	19	20	7	6	4	0	37786	38253	39077	39901	40508	41108	620	619	632	633	635	639
I9_VARICVE	50_60	UKBB	I9_HYPTENSESS	-0.0251024146354464	0.453217976823265	-0.775702741132157	-0.74432463865621	0.130690323699323	-13.0225897710065	0.451614873483069	0.273395739865424	0.580142974352459	0.70938937134715	0.502984085363015	595.171313357859	0.955673469361714	0.097370751885417	0.181193614517556	0.294064472268893	0.794994956690112	0.982543355055246	4424	37716	3725	3257	2435	1611	1003	406	19	20	7	6	4	0	37776	38244	39066	39890	40498	41095	620	619	632	633	635	639
I9_VARICVE	50_60	UKBB	I9_IHD	-0.874823185333447	-0.243356653079591	0.434651929987404	0.901713254188454	-13.0322530728999	-13.0344013969052	1.00151399713526	0.579611719734847	0.502609261395288	0.502576243944801	603.080073490062	1107.51912126374	0.382390220629654	0.674586625558378	0.387153550900793	0.0727841230220855	0.982759463036909	0.990609906991936	1911	49072	1689	1364	944	595	356	121	9	9	8	4	0	0	48417	48742	49162	49511	49750	49985	868	868	869	873	877	877
I9_VARICVE	50_60	UKBB	I9_INTRACRA	-12.0083806263867	-12.0086173219951	-12.0065981439758	-12.006349402005	-12.0083790570873	-12.0073003306031	1058.45791003012	885.532835109367	1110.55032622821	1281.12053658105	1273.76435449412	1894.00120674109	0.990948061443093	0.989180303296752	0.991373922966096	0.992522529834226	0.992478076269439	0.994941726888972	136	49670	117	78	50	38	27	13	0	0	0	0	0	0	48808	48847	48875	48887	48898	48912	881	881	881	881	881	881
I9_VARICVE	50_60	UKBB	I9_ISCHHEART	-0.87942055019002	-0.248153740605372	0.429572798287614	0.895888396461551	-13.0321888980626	-13.034600645903	1.00151971638631	0.579614576217799	0.502605152392275	0.50257581039275	601.100036630997	1102.78396785392	0.379896991111172	0.668552266007124	0.392721465276701	0.0746524910426804	0.982702766372601	0.990569445366863	1920	49064	1697	1372	949	599	358	122	9	9	8	4	0	0	48410	48735	49158	49508	49749	49985	868	868	869	873	877	877
I9_VARICVE	50_60	UKBB	I9_K_CARDIAC	0.183196435144859	0.335722612444682	-0.738369909393685	0.36553675017911	0.0629090923654672	-14.0141670416883	0.359474996274156	0.257119378191178	0.503518743746203	0.358510436253239	0.450824291372454	845.295057315349	0.610316174268211	0.191652163001031	0.142533926308725	0.307918854306817	0.889021572994574	0.986772458683152	6017	35663	5042	4329	3242	2190	1384	568	28	26	13	13	5	0	36043	36756	37843	38895	39701	40517	567	569	582	582	590	595
I9_VARICVE	50_60	UKBB	I9_LBBB	-12.503772503913	1.39008713563186	-12.504654800011	-12.5054261251327	-12.5032065291767	-12.5106720648804	1311.05487199465	1.00140749380552	1260.60023022139	1733.36236160317	2047.47470413949	2987.78575288599	0.992390542908172	0.165096444001745	0.992085431097418	0.994243673397132	0.995127630428412	0.996659049964818	139	45868	120	99	65	34	20	7	1	1	0	0	0	0	45126	45147	45181	45212	45226	45239	760	760	761	761	761	761
I9_VARICVE	50_60	UKBB	I9_MI	0.182875303095001	-13.0280730037342	0.820841116071956	-13.0300355466798	-13.0328753297093	-13.0349939435368	1.00177884984079	593.034011792043	0.709256809527547	915.053028107573	1113.20736009057	2213.95950293366	0.855150669508925	0.982473075679366	0.247139327415735	0.988638786456832	0.990658979777864	0.995302371015803	672	47351	604	485	329	203	107	32	3	2	2	0	0	0	46582	46701	46857	46983	47079	47154	834	835	835	837	837	837
I9_VARICVE	50_60	UKBB	I9_MI_STRICT	0.182875303095001	-13.0280730037342	0.820841116071956	-13.0300355466798	-13.0328753297093	-13.0349939435368	1.00177884984079	593.034011792043	0.709256809527547	915.053028107573	1113.20736009057	2213.95950293366	0.855150669508925	0.982473075679366	0.247139327415735	0.988638786456832	0.990658979777864	0.995302371015803	672	47351	604	485	329	203	107	32	3	2	2	0	0	0	46582	46701	46857	46983	47079	47154	834	835	835	837	837	837
I9_VARICVE	50_60	UKBB	I9_NCMI	-13.0438480829529	-13.0441583951792	0.987881081344339	-13.0455225822216	-13.0510147000652	-13.0532213168914	1288.4171149337	988.331444867659	1.00143731690249	1242.39652488638	1424.07097400296	2765.75670961582	0.991922408436831	0.989469696124984	0.323905854685737	0.991622135463186	0.992687824162415	0.99623433071435	229	51352	194	161	125	99	61	20	1	1	1	0	0	0	50445	50478	50514	50540	50578	50619	941	941	941	942	942	942
I9_VARICVE	50_60	UKBB	I9_NONISCHCARDMYOP	1.30429803284415	-13.0204105099741	-13.0189499447545	-13.0197933657376	-13.0257009915989	-13.0219256885408	1.00155607777012	1059.92512441531	1391.86781227316	1896.52996587749	2235.98556160228	4109.62272719268	0.192823557537139	0.990198814044457	0.992537030024514	0.994522517070416	0.995351961519662	0.997471793212634	217	46370	202	149	84	45	26	10	1	0	0	0	0	0	45571	45624	45689	45728	45747	45763	813	814	814	814	814	814
I9_VARICVE	50_60	UKBB	I9_NONRHEVALV	-13.0096200668434	-13.0092416237815	0.783685053086779	-13.0082231740594	-13.0083450308325	-13.0079346341413	964.921251495149	762.134855650508	1.00131533668136	1263.77844937371	1384.08139545687	2372.59995880478	0.989242790018895	0.986381191037571	0.433829383391206	0.991787423524973	0.992501160051094	0.995625567564036	416	46462	365	303	182	109	69	28	0	0	1	0	0	0	45731	45793	45914	45987	46027	46068	782	782	781	782	782	782
I9_VARICVE	50_60	UKBB	I9_NSTEMI	-12.5344853362085	-12.5327540885709	1.45547167819919	-12.5337139285506	-12.5354654760789	-12.5551561640885	997.17554767573	832.432222548081	1.00133425841452	1845.33123706063	2344.0555076974	4055.18056324643	0.989970864219787	0.987987834972173	0.146076020969791	0.994580712805865	0.995733118665497	0.997529690946839	204	51559	197	158	92	38	14	4	1	1	1	0	0	0	50628	50667	50733	50787	50811	50821	937	937	937	938	938	938
I9_VARICVE	50_60	UKBB	I9_OTH	0.170748220337027	-13.5029425943839	1.33226617908485	0.631827340947069	-13.4982141990242	-13.4926506429781	1.00141148937474	761.993878459578	0.579521695828503	1.00123225131888	1306.75977436042	2388.78553506388	0.864610996682549	0.985861795097314	0.0215102506391266	0.528008009406516	0.991758374112176	0.995493308113653	733	51162	637	479	315	207	124	46	4	3	4	1	0	0	50329	50487	50651	50759	50842	50920	925	926	925	928	929	929
I9_VARICVE	50_60	UKBB	I9_OTHARR	-13.0041819302981	0.693764094010301	-13.003727295612	-13.0042924301438	-13.0039531115367	-13.0032219454681	1195.69541441662	1.0015844339903	1124.92987379963	1498.78527369439	1635.24263239322	2917.33732035029	0.991322512976254	0.488518798251329	0.990776987597671	0.993077197814794	0.993655043077648	0.996443662649014	286	46020	245	198	135	85	51	21	0	1	0	0	0	0	45294	45341	45404	45454	45488	45518	767	766	767	767	767	767
I9_VARICVE	50_60	UKBB	I9_OTHHEART	0.396622910159551	-0.376833227256811	-0.409282912343163	0.962132974933531	-0.433849256009538	-12.0207847838515	0.502984896640987	0.579588463804505	0.708913817182916	0.450061961681926	1.00116390326772	562.763077863649	0.43038184118814	0.515579970217476	0.563711122541822	0.0325346905764759	0.664764234736033	0.982958247147401	2357	49408	2029	1643	1143	734	445	187	13	9	7	6	1	0	48870	49256	49756	50165	50454	50712	853	857	859	860	865	866
I9_VARICVE	50_60	UKBB	I9_OTHILLHEART	1.12171913845087	0.717556197759945	1.65741570426181	1.19409537182701	1.46703474204397	-9.51088389924627	0.709391952743776	0.709110581848313	0.579843683760066	1.00154002884101	1.00151903699017	507.271983125753	0.113823105916489	0.311581014060098	0.00425805232819883	0.23315960431678	0.142972860497487	0.985041273521087	559	46622	497	385	228	122	71	25	8	6	5	2	1	0	45883	45995	46152	46258	46309	46355	793	795	796	799	800	801
I9_VARICVE	50_60	UKBB	I9_OTHPER	0.720852847708978	-13.0099486422994	-13.0081722424475	0.73559587123884	0.794785679841116	-12.9955955704742	1.00204448616218	714.946549036277	820.723034598903	1.00150735315088	1.0012605094477	1728.88713862847	0.471905534465831	0.985481621927246	0.987354339014856	0.462650921910628	0.427320544662323	0.994002565471391	462	49867	362	324	244	190	134	50	2	1	1	2	1	0	49099	49137	49217	49271	49327	49411	866	867	867	866	867	868
I9_VARICVE	50_60	UKBB	I9_PAD	1.49725638104975	-12.5274064642348	-12.5302550651335	-12.5234980790838	-12.5189970041004	-12.5612572881406	1.00164978833987	881.201725833351	1104.30167500935	1455.05853130362	1830.06308453007	4850.02433000014	0.134969180355285	0.988657435365189	0.990946783150578	0.993132796940955	0.994541916829918	0.997933531593276	187	49733	171	133	85	51	26	4	1	0	0	0	0	0	48884	48922	48970	49004	49029	49051	864	865	865	865	865	865
I9_VARICVE	50_60	UKBB	I9_PAROXTAC	-14.1247423070407	4.79065742886013	5.38396819178037	5.36637071841887	-11.9293228125978	-13.201653706539	17474.1592504991	1.18282020636801	1.17889654111987	1.19971009637072	6605.07609235647	26422.7410666645	0.99935505265671	5.11740565771376e-05	4.94858714126649e-06	7.71094905854265e-06	0.998558954176262	0.999601351154118	339	28846	275	221	168	131	81	45	1	2	1	1	0	0	28898	28952	29005	29042	29092	29128	11	10	11	11	12	12
I9_VARICVE	50_60	UKBB	I9_PERICAOTH	2.00076882846015	1.56941444615885	1.98631312477811	-10.5159027728822	-10.5155421662652	-10.5118423238028	1.0023752140123	1.00162768171953	1.00187104456737	674.955261444037	743.595446429833	1430.76833246792	0.0459308930672785	0.117146462891427	0.0474117266100573	0.987569343473703	0.988717105323239	0.994138001903402	127	45779	107	83	55	34	23	5	3	2	1	0	0	0	45039	45063	45091	45112	45123	45141	757	758	759	760	760	760
I9_VARICVE	50_60	UKBB	I9_PULMEMB	2.4137131385712	-12.175189131228	-12.1751817554207	-12.1687483905802	2.03134677932337	-12.1652451288385	0.579809683022228	725.436665501477	925.51725750236	1177.539876656	1.00128385913079	1946.06324838864	3.14175430378352e-05	0.986609527944808	0.989504129404024	0.991754772939902	0.042484559280646	0.995012290552446	271	51105	236	149	87	55	36	19	3	0	0	1	1	0	50227	50314	50376	50408	50427	50444	910	913	913	912	912	913
I9_VARICVE	50_60	UKBB	I9_PULMHEART	2.23120885552522	-12.1770208226511	-12.1738905104008	-12.1692499903192	1.95215531591039	-12.1668633741859	0.579747006067227	668.936532005572	862.425006270086	1124.58207442111	1.00133169579267	1943.12331625644	0.000118799378350379	0.985476469166571	0.988737528892942	0.991366155114047	0.0512286926958205	0.995004079810816	319	51241	281	174	101	61	39	19	3	0	0	1	1	0	50357	50464	50537	50577	50599	50619	919	922	922	921	921	922
I9_VARICVE	50_60	UKBB	I9_RBBB	1.68282412576894	-12.5163795463774	-12.5163510779709	2.09792178319316	-12.5157366729557	-12.5141783686917	1.00201321072087	1002.81059330384	1195.00958830447	1.0018492915772	1750.49415399686	2476.26510240185	0.0930657285675611	0.990041622237424	0.991643229650627	0.0362555909659012	0.994295309153438	0.995967787455085	168	45908	143	105	80	50	30	14	2	1	1	1	0	0	45167	45205	45230	45260	45280	45296	764	765	765	765	766	766
I9_VARICVE	50_60	UKBB	I9_RHEUFEV	1.39121256446003	1.69236631682391	1.56733820985832	-10.5008120759348	-10.5044960188396	-10.5484728767721	1.00146451348239	0.708891799963744	1.0011556867572	577.985982843728	808.018763029135	2043.59756337185	0.164778601115184	0.0169707511525114	0.117458935065739	0.985504882150012	0.989627543944302	0.995881563755183	201	51392	182	138	83	42	16	6	3	3	1	0	0	0	50474	50518	50573	50614	50640	50650	934	934	936	937	937	937
I9_VARICVE	50_60	UKBB	I9_RHEUVALV	1.3887131129597	1.68953317585865	1.57202030985089	-10.500758822753	-10.5044970479375	-10.5474651966187	1.00146328440393	0.708879946774418	1.00115829645576	577.677955221875	806.765214952611	2040.23466855706	0.165538141593678	0.0171542864116273	0.116368228861197	0.985497227500657	0.989611427162201	0.995875169518728	201	51395	182	138	82	42	16	6	3	3	1	0	0	0	50476	50520	50576	50616	50642	50652	935	935	937	938	938	938
I9_VARICVE	50_60	UKBB	I9_SAHANEUR	-11.9909427353464	-11.9873106951206	-11.9931233066492	-11.9907294142983	-11.9938298565056	-12.0059027236821	1159.39715302356	918.854736127422	1073.49333868228	1235.60137397935	1249.98491560725	1885.47066063826	0.991748110220055	0.989591152492933	0.99108617769694	0.992257156789413	0.992344271753157	0.99491943317501	115	49594	96	75	53	41	29	14	0	0	0	0	0	0	48735	48756	48778	48790	48802	48817	878	878	878	878	878	878
I9_VARICVE	50_60	UKBB	I9_SEQULAE	-12.1966883113443	-12.1969288089076	-12.1905881977252	-12.1944250754499	-12.1813974247317	2.9965767011009	1141.7817644137	884.161032443711	1095.25828845574	1287.35960640123	1362.49163456717	1.00130112508438	0.991477036568853	0.988993597116858	0.991119463430856	0.992442206555355	0.99286658412701	0.0027653695969488	126	49659	106	91	62	45	28	13	0	0	1	1	1	1	48792	48807	48836	48853	48870	48885	887	887	886	886	886	886
I9_VARICVE	50_60	UKBB	I9_STEMI	-12.0435729392708	-12.0416467435883	-12.0402706027411	-12.0466834595851	-12.0469942004031	-12.0613475806443	897.867827840302	731.636994219803	899.037823248175	1217.96340639082	1552.74639279933	3427.52232029208	0.989297876082198	0.98686861059345	0.98931473336334	0.99210837864773	0.993809668926341	0.997192274110524	159	51446	147	112	73	40	22	5	0	0	0	0	0	0	50516	50551	50590	50623	50641	50658	942	942	942	942	942	942
I9_VARICVE	50_60	UKBB	I9_STR	1.91887956539936	0.312512407065139	1.41193395648396	1.12249733612075	-11.5183798498636	-11.5198249213163	0.580072796136697	1.00129868125025	0.708974495510222	1.00121978203678	646.762998371236	1119.92041899769	0.000939655292919265	0.754959146466041	0.0464242026874508	0.262232614718251	0.985791005860002	0.991792873666685	373	50590	320	261	174	121	66	23	7	4	3	1	0	0	49722	49781	49868	49921	49976	50019	914	917	918	920	921	921
I9_VARICVE	50_60	UKBB	I9_STR_EXH	2.0261731220011	0.395615667628657	1.50432547350881	1.21384434310993	-11.5267499814796	-11.5318799512482	0.580213841278986	1.00130357303347	0.709053286333256	1.00124165485154	692.084859615262	1271.55974301345	0.0004792129189044	0.692768627554118	0.0338715769476119	0.225382626829883	0.986711758624903	0.992764018448167	329	50617	281	241	158	110	59	19	7	4	3	1	0	0	49744	49784	49867	49915	49966	50006	914	917	918	920	921	921
I9_VARICVE	50_60	UKBB	I9_STR_SAH	1.76380490784589	0.170881339759866	1.28035482957913	0.959170609587163	-11.5097349334516	-11.513616321882	0.580127984704257	1.00129719821978	0.709017807953011	1.00122084655926	568.152890916129	977.479189913141	0.00236286067643987	0.864491148188454	0.0709472776318529	0.338062235487128	0.983837428532219	0.990602025726184	441	50512	376	303	201	143	85	31	7	4	3	1	0	0	49659	49732	49834	49892	49950	50004	911	914	915	917	918	918
I9_VARICVE	50_60	UKBB	I9_TIA	-12.0258959101454	1.09027579447934	-12.016318798254	-12.0153793560957	-12.0224201150708	-12.0229166146669	899.073085013055	1.00128079507678	863.44231527426	986.176774214009	1204.29443306382	1956.85852354203	0.989327908128691	0.276206294968872	0.988896391104037	0.990278975586425	0.992034884657988	0.995097837133081	172	50287	149	119	81	61	37	11	0	1	0	0	0	0	49406	49436	49474	49494	49518	49544	904	903	904	904	904	904
I9_VARICVE	50_60	UKBB	I9_UAP	1.15501852859227	-12.5261091196609	-12.527453998429	1.43320912015903	-12.5288169130365	-12.5360206941885	1.00154850576185	740.554098428711	865.560570368541	1.00125172434628	1152.71649188504	1898.44019400771	0.248814868249128	0.986504817746139	0.98845243935632	0.152310630184347	0.991328004039379	0.994731345918642	250	49539	220	176	127	82	49	20	2	1	1	1	0	0	48667	48711	48760	48805	48838	48867	900	901	901	901	902	902
I9_VARICVE	50_60	UKBB	I9_VHD	-13.0096200668434	-13.0092416237815	0.783685053086779	-13.0082231740594	-13.0083450308325	-13.0079346341413	964.921251495149	762.134855650508	1.00131533668136	1263.77844937371	1384.08139545687	2372.59995880478	0.989242790018895	0.986381191037571	0.433829383391206	0.991787423524973	0.992501160051094	0.995625567564036	416	46462	365	303	182	109	69	28	0	0	1	0	0	0	45731	45793	45914	45987	46027	46068	782	782	781	782	782	782
I9_VARICVE	50_60	UKBB	I9_VTE	3.62995369011498	2.83665138471387	2.92544669858727	-11.2149544484964	-11.2083369973743	-11.2065793064965	0.321355859278609	0.411648341147395	0.503011390436894	766.035263287564	798.519979782528	1278.663217749	1.37731862623795e-29	5.54179428501778e-12	6.03208781820806e-09	0.988319180869395	0.988800949731639	0.993007195316	292	51197	241	152	89	56	36	19	18	9	4	0	0	0	50398	50487	50550	50583	50603	50620	832	841	846	850	850	850
I9_VARICVE	50_60	UKBB	IBD_BACT_INTEST_INFECTIONS	1.44640555423077	-11.5010011951765	1.23933883745328	1.52081864243343	1.78198085503887	-11.5038989534274	1.00164228084758	503.239794981261	1.00131962930479	1.0012322691956	1.00124487807785	1213.48383617244	0.148729399027455	0.981766798597321	0.215825269788012	0.128775864667236	0.0751143845276387	0.992436120196239	216	51304	176	144	105	83	55	18	2	1	2	2	1	0	50411	50443	50482	50504	50532	50569	931	932	931	931	932	933
I9_VARICVE	50_60	UKBB	IBD_COMORB	0.269325802040964	0.38211746353774	0.351065760263022	0.156403670351322	-0.217818813319344	-0.49236799526449	0.299523097613214	0.213348335000517	0.23571557915758	0.287115529627379	0.340818591239048	0.581545960376106	0.368555683572483	0.0732853257774994	0.136392143249655	0.585931495258634	0.52275472751573	0.397188214803816	11841	27489	8858	8062	6726	5394	4011	2006	61	58	37	24	12	3	30048	30844	32180	33512	34895	36900	363	366	387	400	412	421
I9_VARICVE	50_60	UKBB	IBD_INFECTIONS	1.85158564418489	-12.552506738541	1.6459657963035	1.9025124560829	2.14414375707173	-12.5789639457302	1.00571181330266	1035.11321995141	1.00506719140194	1.00465256586837	1.00468682333322	2452.10098484191	0.065611331019289	0.990324531012645	0.101491090070111	0.0582645912124239	0.0328312067563269	0.995906972361356	243	20086	200	165	119	93	61	21	2	1	2	2	1	0	19920	19955	20001	20027	20059	20099	207	208	207	207	208	209
I9_VARICVE	50_60	UKBB	ILD_COMORB	0.188774046770111	-0.478005273997173	-0.213571165781391	0.0994770975956873	-0.495376443651807	-1.13869470287905	0.309600665919483	0.322801223083334	0.322778890502733	0.322592344519125	0.451391315984357	1.00184664166318	0.542038040190204	0.138658866767	0.508186593214688	0.757802466588242	0.272447587849301	0.255707289251572	10153	35562	8067	7099	5584	4110	2839	1237	36	26	19	14	6	1	37102	38070	39585	41059	42330	43932	510	520	527	532	540	545
I9_VARICVE	50_60	UKBB	ILD_CVDMETABOCOMORB	0.434990343835932	-0.360912058499748	-0.0140080462350635	0.549176537700134	-0.0909141978942182	-13.0235334187688	0.360309166816868	0.413319388431761	0.413302421070958	0.383323447642608	0.580584308765473	631.120800833878	0.227328291241207	0.382552006739457	0.972962499720073	0.151951768478083	0.875567304055986	0.983536370857679	4984	33341	4269	3512	2523	1696	1051	409	23	17	14	10	3	0	33545	34302	35291	36118	36763	37405	488	494	497	501	508	511
I9_VARICVE	50_60	UKBB	ILD_DIFF_DG	0.91890842064349	0.693619606563815	0.464355766684929	0.20356618957064	-0.340866702648238	0.303150508785188	0.299443469027714	0.252925645034672	0.309947559182567	0.384558226487382	0.504567375238052	0.58116335589615	0.00214977355274136	0.00609947218433088	0.134087720260161	0.596562149108015	0.499318576522592	0.601930047416432	5850	30873	4426	3897	3180	2603	1947	943	43	36	21	12	7	3	31789	32318	33035	33612	34268	35272	465	472	487	496	501	505
I9_VARICVE	50_60	UKBB	ILD_FOR_EXCL	1.53947570377065	1.07163943676615	-11.5055702203127	-11.5076699873175	-11.5110144777944	-11.5346948457802	1.00157881587606	1.00124294039688	663.501897200001	773.96382785998	910.99407525305	1772.91759430556	0.124281313893613	0.284480196814482	0.98616483716744	0.98813710203445	0.989918467542361	0.994808957825626	195	51411	166	130	89	61	37	10	2	1	0	0	0	0	50496	50532	50573	50601	50625	50652	942	943	944	944	944	944
I9_VARICVE	50_60	UKBB	ILD_SYST_AUTO_DISEASES	0.446613688450744	-0.0995173084668124	0.565437099182292	0.862040959556334	-12.9979901183218	0.819451578726839	0.709484201216582	0.709141672522919	0.579762709384411	0.579693985187648	605.287039614096	1.00121707228004	0.529027871946494	0.888395410139215	0.329416150298325	0.136998408158645	0.982867469569622	0.413097165171576	1218	48598	956	829	650	492	355	146	8	6	5	3	0	1	47981	48108	48287	48445	48582	48791	871	873	874	876	879	878
I9_VARICVE	50_60	UKBB	J10_ACUTELOWERNAS	0.600115968039521	0.565144557862159	-1.46191299594474	0.0845860384150163	-1.29974017551553	0.397897147131716	0.451214584922489	0.337762535863916	1.00151229427331	0.502906051879571	1.00129908922026	0.708933037373163	0.183517855016075	0.0942877655610553	0.144371031960415	0.866430257548887	0.194268818253467	0.574618968695	2912	47140	2142	1943	1634	1410	1081	478	17	13	7	6	3	2	47091	47290	47599	47823	48152	48755	802	806	812	813	816	817
I9_VARICVE	50_60	UKBB	J10_ACUTEUPPERINFEC	0.843606786638956	0.504119298355274	0.445990647670355	-0.538443514087638	0.149809439470419	-0.251603255215517	0.452755988821755	0.383210891558444	0.412937256745209	0.709750354412006	0.503254132108104	1.00156960867297	0.0624242466644329	0.188337210480052	0.280122327098181	0.448069198030391	0.765946272794644	0.801652561071297	2635	42944	1808	1745	1606	1438	1140	525	18	15	10	6	5	1	43047	43110	43249	43417	43715	44330	706	709	714	718	719	723
I9_VARICVE	50_60	UKBB	J10_ASTHMA	0.0146385655160194	1.06153750689863	0.375389533113321	-0.0054833767353434	0.0691961736450031	-13.0141706857022	1.00451810181882	0.454948443744006	0.711821734421121	1.00347835419893	1.00304463403425	1098.04614993105	0.988373059668007	0.0196316788209477	0.597940471458016	0.995640085461686	0.945000654990993	0.990543600776031	1222	26559	946	854	698	511	362	168	8	9	4	2	1	0	26462	26554	26710	26897	27046	27240	365	364	369	371	372	373
I9_VARICVE	50_60	UKBB	J10_ASTHMA_EXMORE	0.0191928089525879	1.06370970308706	0.378810859548469	-0.003196410149289	0.0724703189432229	-13.0147798697566	1.00458195540133	0.455039994014801	0.711878944888251	1.00351992196362	1.00308031639034	1101.42372847201	0.98475712777702	0.0194070707922736	0.594637209232966	0.997458583591769	0.942404727166782	0.990572156741375	1222	26307	946	854	698	511	362	168	8	9	4	2	1	0	26215	26307	26463	26650	26799	26993	360	359	364	366	367	368
I9_VARICVE	50_60	UKBB	J10_ASTHMA_INCLAVO	-0.307312541000726	0.747903985169228	0.0524549151822724	-0.326047969593373	-0.249099695047092	-11.9979220327663	1.00207642159388	0.450622934846574	0.709170269174628	1.0015364272542	1.00130158209244	564.380171121729	0.759090187438326	0.0969725413738777	0.941036960033744	0.744766520100331	0.803534139713636	0.983039383302992	1222	45256	946	854	698	511	362	168	8	9	4	2	1	0	44701	44793	44949	45136	45285	45479	823	822	827	829	830	831
I9_VARICVE	50_60	UKBB	J10_ASTHMA_MAIN	0.0146385655160194	1.06153750689863	0.375389533113321	-0.0054833767353434	0.0691961736450031	-13.0141706857022	1.00451810181882	0.454948443744006	0.711821734421121	1.00347835419893	1.00304463403425	1098.04614993105	0.988373059668007	0.0196316788209477	0.597940471458016	0.995640085461686	0.945000654990993	0.990543600776031	1222	26559	946	854	698	511	362	168	8	9	4	2	1	0	26462	26554	26710	26897	27046	27240	365	364	369	371	372	373
I9_VARICVE	50_60	UKBB	J10_ASTHMA_MAIN_EXMORE	0.0191928089525879	1.06370970308706	0.378810859548469	-0.003196410149289	0.0724703189432229	-13.0147798697566	1.00458195540133	0.455039994014801	0.711878944888251	1.00351992196362	1.00308031639034	1101.42372847201	0.98475712777702	0.0194070707922736	0.594637209232966	0.997458583591769	0.942404727166782	0.990572156741375	1222	26307	946	854	698	511	362	168	8	9	4	2	1	0	26215	26307	26463	26650	26799	26993	360	359	364	366	367	368
I9_VARICVE	50_60	UKBB	J10_ASTHMA_OTHER_THAN_NONALLERGIC	0.710404270450157	0.134241750006866	-0.476404515926792	-0.167411048405731	-0.0962633844019269	-13.0042105710777	0.382544938388922	0.38161779086674	0.579687052261047	0.579662072384207	0.579433996115035	578.263134596398	0.0633043410684747	0.725010641527052	0.411173356783202	0.772728303677037	0.868051909470766	0.982058368024215	3229	49092	2498	2270	1831	1352	961	451	19	14	7	5	3	0	48929	49157	49596	50075	50466	50976	875	880	887	889	891	894
I9_VARICVE	50_60	UKBB	J10_BRONCH	-13.0167820074655	1.03784391779611	-13.0184963496203	-13.0210763555419	1.48990431391781	-13.0148919444582	1553.97344977043	1.001666991773	1201.82167880523	1340.27204782667	1.00167830573203	2084.89773725954	0.993316637460111	0.300147692893111	0.991357241851296	0.992248474946669	0.136907088289029	0.995019269427859	194	42227	138	130	113	93	65	40	2	2	1	1	1	0	41538	41546	41563	41583	41611	41636	743	743	744	744	744	745
I9_VARICVE	50_60	UKBB	J10_BRONCHIECTASIS	-12.164712219971	-12.1672592662084	-12.1684011329531	-12.1785508149944	2.58853016372173	-12.1518042698193	1061.66418369627	854.416944452036	1071.15000064349	1228.141426439	1.00171650853354	3212.76446649597	0.990857915490569	0.988638169838718	0.990936124199389	0.992088111180352	0.00976350264776858	0.996982127387244	152	42453	136	96	64	44	23	7	1	1	1	1	1	0	41715	41755	41787	41807	41828	41844	753	753	753	753	753	754
I9_VARICVE	50_60	UKBB	J10_BRONCHITIS	-12.1438208002356	-12.15225440351	2.48744420767393	-12.1593671673853	1.45927258870077	-12.1486945422897	1070.04027748067	784.04990503457	0.580033371426606	952.562150363628	1.0014335587894	1437.69345310783	0.990945051940779	0.987633812714526	1.79924155527777e-05	0.989815354449733	0.145065698013964	0.993257853103392	179	45593	132	119	95	84	63	31	3	4	4	1	1	0	44886	44899	44923	44934	44955	44987	751	750	750	753	753	754
I9_VARICVE	50_60	UKBB	J10_CHRONRHINITIS	2.36414504547282	0.670617082767011	0.893657485669122	1.04578562343987	-12.1653008771905	-12.1654816971254	0.581303476594177	1.00181207947578	1.00183950941921	1.00159672627472	722.927619884958	1350.05232386218	4.76279340803289e-05	0.503237756451851	0.37238402806926	0.296430589793266	0.986573970350478	0.992810264841478	284	43270	207	185	155	134	106	37	3	1	1	1	0	0	42584	42606	42636	42657	42685	42754	760	762	762	762	763	763
I9_VARICVE	50_60	UKBB	J10_CHRONSINUSITIS	-13.5100859534356	-13.5058779270797	1.34009365327401	0.461391420516153	-13.5020644275526	-13.4964145890466	1182.92511649048	860.358656401569	0.580196360006112	1.00153020742662	1144.86724221436	1928.26707347955	0.990887627195933	0.987475352484986	0.020903420520151	0.645023560154437	0.990590315960762	0.994415455695379	510	43374	394	374	303	240	160	70	1	2	4	1	0	0	42729	42749	42820	42883	42963	43053	760	759	757	760	761	761
I9_VARICVE	50_60	UKBB	J10_COLD	-12.9879063685617	-12.9826396432589	-12.990419290659	-12.9922207906906	-12.9762525292432	-13.0017389498479	1722.05409093699	1249.3890767684	1346.6817763796	1440.67426827359	1328.86254751315	2102.02078580412	0.993982330881183	0.991709178902085	0.99230353121815	0.992804652585681	0.992208835270455	0.995064834423263	190	42161	133	122	106	93	83	38	0	0	0	0	0	0	41538	41549	41565	41578	41588	41633	680	680	680	680	680	680
I9_VARICVE	50_60	UKBB	J10_COPD	0.769887352013675	0.317133167950541	-14.0200526018502	-14.0213009535073	-14.0200366827623	-14.0175729753064	0.709403159412128	0.709030838713822	1100.61795132371	1409.03203177497	1603.0980604456	3068.70901823012	0.277806217541983	0.654675090254172	0.989836545025201	0.992060368629319	0.993022118552921	0.996355351356086	785	43312	678	529	376	236	143	57	4	2	0	0	0	0	42652	42801	42954	43094	43187	43273	763	765	767	767	767	767
I9_VARICVE	50_60	UKBB	J10_COPDNAS	0.85576806397501	0.3894459288858	-14.0202760303983	-14.02088303032	-14.0206768532599	-14.0176549780188	0.709429076768772	0.709037336656297	1139.10757922308	1465.83053469032	1665.53523326674	3223.21041668747	0.227710656430349	0.582826955007809	0.99017978674581	0.99236823408386	0.99328339068112	0.996530032550327	719	43220	622	491	349	217	132	53	4	2	0	0	0	0	42552	42683	42825	42957	43042	43121	761	763	765	765	765	765
I9_VARICVE	50_60	UKBB	J10_COPDNAS_INCLAVO	0.835506718116474	0.364334317943337	-13.014346420922	-13.015097970244	-13.0145221827311	-13.0128249059175	0.709015473604788	0.708710064341084	681.963051041091	877.258011509902	995.42436722276	1917.95641379483	0.238635556865484	0.607195420483609	0.984774371843488	0.988162929666418	0.989568478705882	0.99458660668546	719	50623	622	491	349	217	132	53	4	2	0	0	0	0	49808	49939	50081	50213	50298	50377	908	910	912	912	912	912
I9_VARICVE	50_60	UKBB	J10_EMPHYSEMA	-12.0269472433963	1.34415881090868	-12.0342538933653	-12.0268284218674	-12.0014988133361	-12.0040857770224	964.9080390478	1.00147401048328	1012.26726960454	1252.04690401742	1428.40509873362	2275.19045009716	0.99005514861387	0.179537502540713	0.990514640259047	0.992335851705311	0.993296230912759	0.995790317126533	159	42432	138	97	65	41	29	8	1	1	0	0	0	0	41705	41746	41778	41802	41814	41835	747	747	748	748	748	748
I9_VARICVE	50_60	UKBB	J10_EXTERLUNG	-12.0180940262817	-12.0191866139181	-12.0082672874672	-12.0080772440147	-12.0097402127932	-12.0585423905765	1134.08570319539	927.70231687572	1244.50244126963	1600.14715323197	2013.37148401987	9276.02956759243	0.991544843414481	0.989663003983352	0.992301290797123	0.99401244473517	0.995240655017672	0.998962775827821	114	51569	107	74	42	24	13	1	0	0	0	0	0	0	50634	50667	50699	50717	50728	50740	942	942	942	942	942	942
I9_VARICVE	50_60	UKBB	J10_INFLUPNEU	-14.0226900219339	0.737157158658457	-0.269793184335469	-14.0201747119667	-14.0230560633114	-14.0235339687369	983.955163660238	0.502659447123798	1.00129927060976	1178.87754930869	1311.46749841523	2273.33412880064	0.988629452273845	0.142508287133256	0.787588719350959	0.990511128782085	0.991468666407502	0.995078114502942	1166	50101	1008	741	506	334	199	86	4	5	1	0	0	0	49350	49617	49852	50024	50159	50272	905	904	908	909	909	909
I9_VARICVE	50_60	UKBB	J10_INTERSTITIUM	-12.0004201346233	-11.9952208620048	-11.9992145051028	-11.9979965602719	-12.0037683248593	-12.0501827341224	1058.16855064294	908.580965901949	1274.91993249638	1728.78379648901	1732.13771300264	3388.05090745234	0.990951588285577	0.989466515512549	0.992490629091356	0.994462616211574	0.994470679389342	0.997162193027694	127	51530	117	78	42	21	15	6	0	0	0	0	0	0	50597	50636	50672	50693	50699	50708	943	943	943	943	943	943
I9_VARICVE	50_60	UKBB	J10_LARYNGITIS	1.76451914390987	-12.4685655289576	-12.4684172661689	-12.4709590147976	1.2588406379049	-12.4549043560594	1.00300123605043	879.285492794189	920.297406347183	941.407635328112	1.00169899726092	1473.92602073328	0.0785368799070449	0.988686106375448	0.989190392987165	0.989430620420092	0.208860296268323	0.993257831473355	219	42125	152	149	136	128	95	44	2	1	1	1	1	0	41509	41512	41525	41533	41566	41617	681	682	682	682	682	683
I9_VARICVE	50_60	UKBB	J10_LOWCHRON	0.0250265783788279	0.414766643945686	-0.240680366680389	-0.595675075628217	0.184721522998478	-11.9960034934234	0.709660409185133	0.45043871516497	0.709193543460416	1.0015430963731	0.708998602069759	510.109068114736	0.971867977917865	0.357151753888164	0.734329577625304	0.552005708658117	0.794448323026313	0.98123824013504	1746	44004	1388	1191	930	672	468	223	10	10	5	3	2	0	43566	43763	44024	44282	44486	44731	786	786	791	793	794	796
I9_VARICVE	50_60	UKBB	J10_LOWERINF	0.366123991255483	0.433353239207331	-0.0913524386182378	0.072619926618763	-0.624981456832666	0.397533890058162	0.503604290487876	0.35774959205337	0.50300317784749	0.502922522385916	0.708933820135718	0.708914981966236	0.467221488992694	0.22576849941238	0.855885630771269	0.88518789131077	0.378004295265889	0.574958537893109	2953	47165	2174	1974	1658	1431	1097	481	18	16	11	7	4	2	47123	47323	47639	47866	48200	48816	803	805	810	814	817	819
I9_VARICVE	50_60	UKBB	J10_NASALPOLYP	-13.0318506322861	0.532152134461786	-13.0352392144954	-13.0374568813415	-13.0369830423857	-13.0463734194048	1194.06458825891	1.00172427187305	966.359872926951	1037.43434407347	1083.78839911622	1726.36808816099	0.991292174557164	0.595255152767374	0.989237652544383	0.989973233664754	0.990402410061716	0.99397034681259	314	43258	236	216	182	158	109	54	1	1	0	0	0	0	42581	42601	42635	42659	42708	42763	754	754	755	755	755	755
I9_VARICVE	50_60	UKBB	J10_PHARYNGITIS	1.08278964496051	1.32011142861822	-14.0447205873651	0.696104526562265	-14.0425901504578	0.774599715982716	0.711236780055894	0.452050341492426	1050.93968591003	0.710097141391051	1055.32889491584	1.00165461244192	0.127907909224761	0.00349722338619581	0.989337416487629	0.326940626803405	0.989383371100772	0.43933292119128	868	42336	596	572	505	441	372	187	7	7	2	3	1	1	41916	41940	42007	42071	42140	42325	685	685	690	689	691	691
I9_VARICVE	50_60	UKBB	J10_PLEURA	0.109797017404857	-0.359185279347294	-0.755645890755248	0.640863998378863	0.436839266666641	0.835150960969877	0.709161944933258	0.708835635997319	1.0012445983472	0.579436204356069	0.708719850994931	1.00112659263195	0.876958148566318	0.612347250398653	0.450425055039286	0.268720874923759	0.537645123492846	0.404162011993511	1685	50168	1399	1066	771	567	371	159	9	7	5	6	3	1	49540	49873	50168	50372	50568	50780	905	907	909	908	911	913
I9_VARICVE	50_60	UKBB	J10_PLEUREFFUSION	-13.5121927591189	-13.5130337280024	0.817654493003216	-13.5070422997936	1.65243392922334	-13.5014429298685	1199.38411298183	1015.97300666002	1.00121465788755	1755.37642208862	1.00119035119722	3845.23195805396	0.991011268356461	0.989387982727483	0.414121311520502	0.993860602187364	0.0988469891795714	0.997198460107319	499	49000	453	279	173	91	55	20	2	2	2	1	1	0	48170	48344	48450	48532	48568	48603	874	874	874	875	875	876
I9_VARICVE	50_60	UKBB	J10_PNEUMOBACT	-12.0090827046652	-12.0080957140658	-12.0130069901937	-12.0139746073073	-12.0129983495728	-12.0143256945041	1250.17494888197	986.913393483519	1074.53309822679	1249.2373093998	1369.1392567129	2397.83377776872	0.992335701230422	0.990292119004244	0.991080039172623	0.992326824517459	0.992999351320382	0.996002222939939	105	48306	83	64	54	39	24	14	0	0	0	0	0	0	47481	47500	47510	47525	47540	47550	847	847	847	847	847	847
I9_VARICVE	50_60	UKBB	J10_PNEUMONAS	-14.0209179549383	0.668649188627921	-0.112995048711466	-14.0176757397163	-14.0208166071267	-14.0243652322279	1120.73789516776	0.579699400168044	1.00132250002783	1269.88271722222	1416.99079426783	2487.26024467234	0.990018377889263	0.248729327129124	0.910152799044401	0.991192682784303	0.992105234133053	0.995501168313159	921	49815	789	565	425	290	173	70	3	4	1	0	0	0	49046	49270	49410	49545	49662	49765	898	897	900	901	901	901
I9_VARICVE	50_60	UKBB	J10_PNEUMONIA	-14.0207063816846	0.503270782271924	-0.212375549207217	-14.0184405772458	-14.0215028597965	-14.0248480993785	1005.33231899977	0.57963485671249	1.0013038217528	1208.05154048355	1345.0716618979	2387.2483068376	0.988872791305184	0.385254826793672	0.832029792114715	0.990741416315154	0.991682719700669	0.995312533948103	1112	50131	965	704	470	318	190	80	3	4	1	0	0	0	49369	49630	49864	50016	50144	50254	906	905	908	909	909	909
I9_VARICVE	50_60	UKBB	J10_PNEUMOPROBBAC	-14.0203646697635	0.59378343897597	-0.19373923026079	-14.018778438875	-14.0221455812774	-14.0253050133548	1082.49286109967	0.579681743178729	1.00131486353598	1213.63314697974	1349.88784490276	2387.11380102157	0.989666149170343	0.305681029962497	0.846579290094474	0.990783773357564	0.99171201347577	0.995312117108945	988	50151	841	608	459	314	189	80	3	4	1	0	0	0	49385	49618	49767	49912	50037	50146	910	909	912	913	913	913
I9_VARICVE	50_60	UKBB	J10_RESPDISOTH	0.398445505555241	-0.109608090643952	-0.550837563875669	0.816321952892456	-0.0770909409212188	0.999982422712574	0.709208935292284	0.708867585780039	1.00126613434293	0.579481076374632	1.00117101734546	1.001149718092	0.574240834019523	0.877117582500042	0.582222659308564	0.158920341653076	0.938622931078572	0.317875090694597	1288	50663	1041	828	628	476	316	136	8	6	4	5	2	1	49990	50203	50403	50555	50715	50895	912	914	916	915	918	919
I9_VARICVE	50_60	UKBB	J10_RESPIRATORY	0.740703601127852	0.690019938470714	0.457436667584107	0.199440951464656	-0.3461944960486	0.296083162716686	0.325883325992782	0.252757342808679	0.309806691660537	0.384447598432456	0.504502694863436	0.581108070321815	0.0230315798982284	0.00633401080190476	0.139803578566739	0.603919198084329	0.49258106538381	0.610391426492676	5811	31011	4397	3870	3170	2591	1938	938	41	36	21	12	7	3	31914	32441	33141	33720	34373	35373	470	475	490	499	504	508
I9_VARICVE	50_60	UKBB	J10_RESPOTHER	0.398445505555241	-0.109608090643952	-0.550837563875669	0.816321952892456	-0.0770909409212188	0.999982422712574	0.709208935292284	0.708867585780039	1.00126613434293	0.579481076374632	1.00117101734546	1.001149718092	0.574240834019523	0.877117582500042	0.582222659308564	0.158920341653076	0.938622931078572	0.317875090694597	1288	50663	1041	828	628	476	316	136	8	6	4	5	2	1	49990	50203	50403	50555	50715	50895	912	914	916	915	918	919
I9_VARICVE	50_60	UKBB	J10_SEPTDEV	1.2635030541084	-13.5304018274884	-13.5305322776733	-13.5333164769997	-13.5385299939166	1.51566735194584	1.00252987798281	1164.57324207631	1196.58528025834	1285.8469161519	1257.76348051381	1.00136824628401	0.207555890900549	0.990730118590236	0.990978016424188	0.991602557981019	0.991411759338402	0.130128240000137	328	43237	210	207	201	176	142	72	1	0	0	0	1	1	42596	42599	42605	42630	42664	42734	758	759	759	759	758	758
I9_VARICVE	50_60	UKBB	J10_SINUSITIS	1.05955010607133	0.408291903751863	0.517074773185494	0.585248776793079	-13.9823950098141	-13.9894522001337	0.710969873411627	0.710177630846865	0.710271803321203	0.71006465723341	947.540719942101	1376.27925871612	0.136148439357204	0.565348659875074	0.466616257710218	0.409815137025481	0.988226435034227	0.991889890335804	910	42296	607	575	522	488	421	239	6	4	4	2	0	0	41906	41938	41991	42025	42092	42274	687	689	689	691	693	693
I9_VARICVE	50_60	UKBB	J10_TONSILLITIS	-13.0041662383494	-13.0021166325953	-13.0088649925323	0.682796442226243	1.19239237561642	-13.0061539380907	1353.12700766918	953.581141768587	946.22676925972	1.00278249497397	0.710461829727975	1124.75720344873	0.992332084356363	0.989121149504941	0.989030911087013	0.495933606094376	0.0932818781447684	0.990773850457516	386	42164	209	210	210	222	203	136	1	1	1	1	2	0	41656	41655	41655	41643	41662	41729	684	684	684	684	683	685
I9_VARICVE	50_60	UKBB	J10_UPPERDIS	1.16087384523681	0.527067469409954	0.531193096450233	0.208335031865427	-14.0269321449679	-0.0565307638066424	0.413580002166403	0.412390384339566	0.450962294715928	0.580133931005077	696.29246926854	1.00134427632533	0.00500222174367201	0.201221590243155	0.238832399690301	0.719508757365711	0.983927564725959	0.95497944439808	1977	44223	1426	1338	1123	942	734	351	15	11	8	3	1	1	43974	44062	44277	44458	44666	45049	785	789	792	797	799	799
I9_VARICVE	50_60	UKBB	J10_UPPERINFEC	1.10752156396772	0.424523810296575	-0.437166100510805	0.179455828122982	0.302477857800509	-0.597143032800829	0.360338714244596	0.35902526608665	0.580608223585538	0.451373445094667	0.412206251588846	1.00154568871015	0.00211523301840103	0.237033396776733	0.451482922165653	0.690941808270927	0.463069294320844	0.551027291165415	3334	43178	2295	2199	1982	1786	1442	709	25	18	11	10	7	1	43481	43577	43794	43990	44334	45067	711	718	725	726	729	735
I9_VARICVE	50_60	UKBB	J10_VASOALLERRHIN	0.257975341376002	0.74806861627644	-14.0195800269157	1.09311645179147	-14.017376494708	-14.0145653536055	1.00254952165563	0.58037464388782	1030.61272981589	0.58048241639183	1049.77134419124	1552.76973232653	0.796932294521171	0.197418633356896	0.989146591002306	0.0596844799540607	0.989346331459832	0.992798769014846	824	43596	579	540	442	388	320	165	6	5	3	3	0	0	43066	43105	43203	43257	43325	43480	769	770	772	772	775	775
I9_VARICVE	50_60	UKBB	J10_VIRALPNEUMO	-12.011904976233	-12.0104548255953	-12.0000369851548	-11.9733828168583	-12.0023393257902	-12.0394467557027	901.653923401266	941.941554485254	2228.64789086736	4206.8635954888	4370.8506294166	7799.00562193255	0.98937083309835	0.98982665456708	0.995703853437845	0.997729100510316	0.997809014762048	0.998768293634171	159	48520	158	115	15	4	2	1	0	0	0	0	0	0	47666	47709	47809	47820	47822	47823	855	855	855	855	855	855
I9_VARICVE	50_60	UKBB	J10_VOCALLARYNX	1.0822834800715	0.444690417793946	-13.0322392283808	-13.0331275547511	0.043824823234148	0.921499156046932	0.710604418011285	0.710105419293939	635.779755640211	711.469973600175	1.00153860192115	1.00142447109052	0.127747104520591	0.531163075644363	0.983646075143078	0.985384696369801	0.965097706402216	0.357474328505442	728	43538	516	489	436	360	276	136	4	3	1	1	2	1	42981	43008	43061	43137	43221	43361	765	766	768	768	767	768
I9_VARICVE	50_60	UKBB	JOINTPAIN	0.107425199956281	-0.433610157171865	0.578978662384216	-14.0026811940189	-14.0042490704273	-14.0121390212455	1.00202052816889	1.00167189447713	0.709503305722098	1210.13301931074	1279.7233739586	1921.13566237137	0.914623507223427	0.665097288504072	0.414480817508683	0.990767730785121	0.991268776257214	0.994180540977406	885	41794	711	626	464	342	229	112	4	3	2	0	0	0	41291	41376	41538	41660	41773	41890	673	674	675	677	677	677
I9_VARICVE	50_60	UKBB	K11_ABSCANAL	-13.0987358176811	-13.0926447049442	1.3995356510019	-13.0813049575479	-13.0790927148223	-13.058892705759	1883.48553442106	1350.99904439002	1.0029574728582	1477.20912809595	1508.51737133486	2250.47378686756	0.994451141440708	0.992267755036837	0.162892608959979	0.99293449068913	0.993082296828358	0.995370116968886	161	36105	108	109	103	91	67	33	1	1	1	0	0	0	35597	35596	35602	35614	35638	35672	560	560	560	561	561	561
I9_VARICVE	50_60	UKBB	K11_ACUTPANC	-12.003909862252	1.06516267333648	-12.0028630383678	-11.9944395534552	-11.9937320094127	-11.9973634729402	867.928767741596	1.00130627112854	814.358928758986	987.234523424397	995.586817612405	1758.4375121799	0.988965190036917	0.287431501342939	0.98824037898928	0.990306312766506	0.990388199237792	0.994556282635458	194	47673	164	129	96	62	45	21	1	1	0	0	0	0	46842	46877	46910	46944	46961	46985	860	860	861	861	861	861
I9_VARICVE	50_60	UKBB	K11_ALCOLIV	-12.1966626990787	-12.1974894050435	-12.1954177844318	2.7902187276765	-12.205163972484	-12.2152583752731	1372.03421895118	1172.5577265438	1452.97435285721	1.00191341405901	2216.05440768534	3477.2942315877	0.992907319249532	0.991700184359945	0.993303101811099	0.00535458715768118	0.995605585030369	0.997197146583114	100	49869	89	56	34	22	11	4	1	1	1	1	0	0	48992	49025	49047	49059	49070	49077	887	887	887	887	888	888
I9_VARICVE	50_60	UKBB	K11_APPENDACUT	-13.0110384092398	-13.007471717212	-13.0137766055066	-13.0175277649126	-13.0193399446905	-13.0168770575667	1139.00252490119	856.496015705195	945.86230332627	1063.90945823304	1062.85279312873	1717.15062586613	0.99088581397364	0.987883117103534	0.98902254185972	0.990237679352637	0.990226614048094	0.993951686236234	332	50400	244	225	180	150	113	55	0	0	0	0	0	0	49571	49590	49635	49665	49702	49760	917	917	917	917	917	917
I9_VARICVE	50_60	UKBB	K11_APPENDIX	-13.0088975897106	0.314286666710486	-13.01220892687	-13.0131951824863	-13.0167336193645	-13.0119674878551	1042.11835254832	1.00137641990849	852.265320031117	971.28425700634	987.949928018363	1562.14961249584	0.990040162954687	0.753631419358727	0.987818538411322	0.989310321028024	0.98948777664359	0.99335407580069	398	50459	290	267	222	180	133	63	1	1	0	0	0	0	49647	49670	49715	49757	49804	49874	919	919	920	920	920	920
I9_VARICVE	50_60	UKBB	K11_BILIAOTH	-11.9871760512348	-11.9852393989627	-11.9878843252716	-11.9835679395839	-11.9918854444718	-11.97502351377	930.138119409807	768.731838556253	966.251879277165	1249.82872635577	1848.62422775707	2901.73855243128	0.989717529310245	0.987560746685656	0.990101232760779	0.992349865913771	0.994824219545019	0.996707263909692	163	47780	149	105	66	42	18	7	0	0	0	0	0	0	46936	46980	47019	47043	47067	47078	858	858	858	858	858	858
I9_VARICVE	50_60	UKBB	K11_CARIES	1.30790866910952	0.00398232858317101	0.28769342348812	-12.5092143951883	-12.5054551318759	-12.5058944783989	0.70942664443782	1.00135512977654	1.00152179254386	698.710147841206	684.028239639512	1065.8276827908	0.0652394604134293	0.996826869886281	0.773916096766272	0.985715999836699	0.985413827677418	0.99063823230579	536	48222	395	359	280	212	164	86	3	1	1	0	0	0	47493	47529	47608	47676	47724	47802	867	869	869	870	870	870
I9_VARICVE	50_60	UKBB	K11_CARIES_1	1.28847530244964	-0.0190795085280087	0.262021944056083	-13.0292731575614	-13.0234257133208	-13.0223067696618	0.709226564619597	1.00124616775063	1.00139762045626	894.74420767868	875.173022528076	1363.91172913185	0.0692580066273708	0.98479662194308	0.793586474653489	0.988381608505701	0.988127139958957	0.992382102569472	536	51250	395	359	280	212	164	86	3	1	1	0	0	0	50458	50494	50573	50641	50689	50767	930	932	932	933	933	933
I9_VARICVE	50_60	UKBB	K11_CARIES_INCLAVO	1.28847530244964	-0.0190795085280087	0.262021944056083	-13.0292731575614	-13.0234257133208	-13.0223067696618	0.709226564619597	1.00124616775063	1.00139762045626	894.74420767868	875.173022528076	1363.91172913185	0.0692580066273708	0.98479662194308	0.793586474653489	0.988381608505701	0.988127139958957	0.992382102569472	536	51250	395	359	280	212	164	86	3	1	1	0	0	0	50458	50494	50573	50641	50689	50767	930	932	932	933	933	933
I9_VARICVE	50_60	UKBB	K11_CHOLECYST	-13.0054716602212	-13.000219700847	-12.9976981796215	-12.9927776640894	-12.9952482539841	-12.9786879948151	1223.24716883151	923.954112330312	1051.05452992292	1248.32432991135	1297.76477159151	1896.11723252955	0.991517111328769	0.988773974582986	0.990133339337138	0.991695628064627	0.992010466847018	0.994538621489077	281	47739	225	194	153	108	72	35	0	0	0	0	0	0	46936	46967	47008	47053	47089	47126	859	859	859	859	859	859
I9_VARICVE	50_60	UKBB	K11_CHOLELITH	-14.0117155069336	-0.403529189301416	-0.8365061284146	-0.549973690066445	-14.0024075814762	-13.9977516149068	845.607004336025	0.709066255983384	1.00138683979257	1.00138829564976	886.941661124645	1417.48442588648	0.986779650779968	0.569288677434907	0.403522004192439	0.582860503673312	0.987404086158768	0.992120965721315	1582	48703	1255	1119	855	652	445	198	4	4	2	1	0	0	48148	48284	48548	48751	48958	49205	878	878	880	881	882	882
I9_VARICVE	50_60	UKBB	K11_CHRONGASTR	-13.0045547272878	0.593590959915	-13.0006303949385	-12.9964109776475	-12.9936886598321	-12.9945328846335	1138.02228550076	1.00185819317508	1034.77080744608	1345.32094272802	1403.05070409027	2340.1380911076	0.990882509290244	0.55352251576702	0.989975819465701	0.992292192853111	0.992610876182714	0.99556945638369	328	38299	278	222	168	103	74	28	1	1	0	0	0	0	37735	37791	37845	37910	37939	37985	613	613	614	614	614	614
I9_VARICVE	50_60	UKBB	K11_COELIAC	-13.0017198791253	-12.9996204327664	-13.0007012066199	-12.9952597164581	-12.9945255256851	-12.9842220412961	1537.12439231457	1167.91760356801	1268.77918464508	1358.32787333436	1342.51087056061	2179.36052254962	0.993251198206445	0.991119251698074	0.991824521253287	0.992366674406577	0.992277180299878	0.995246381263909	195	48879	147	125	114	92	71	33	0	0	0	0	0	0	48071	48093	48104	48126	48147	48185	856	856	856	856	856	856
I9_VARICVE	50_60	UKBB	K11_CONSTIPATION	-0.394866964894176	0.179351031707563	0.0897585573339797	-12.989208943139	-0.165097922628893	-12.9879871302078	1.00170469813892	0.579836764530232	0.709082797430334	563.291598891255	1.00121591362706	976.527423669772	0.693437090587717	0.757083465838082	0.899269638323252	0.981602830780695	0.869024721879306	0.989388307343009	1400	50761	1125	956	717	529	348	154	5	5	2	1	1	0	50113	50282	50521	50709	50890	51084	918	918	921	922	922	923
I9_VARICVE	50_60	UKBB	K11_CROHN	-13.0010375235429	-13.0044249504733	-13.0052615818527	-13.0111005114156	-13.0112686995312	-13.0161761844727	1788.39097532186	1388.65307124987	1524.71847575635	1685.22967129045	1745.88910429175	3243.88408059297	0.994199682346018	0.992528099029467	0.993194434404266	0.993839858591198	0.994053806573926	0.996798474331339	144	48674	108	92	76	63	46	18	0	0	0	0	0	0	47858	47874	47890	47903	47920	47948	852	852	852	852	852	852
I9_VARICVE	50_60	UKBB	K11_DIAHER	0.0416447886801016	0.0388541476798089	0.143613548817993	-0.161006819782338	-13.0049132335687	0.489938174180291	0.580427792479688	0.450482954845075	0.502808474062754	0.709004761098874	493.046795345889	1.00128172602842	0.942802105871192	0.931267697169608	0.775167062218637	0.820354934815851	0.978956933671988	0.624621526398287	2528	45037	2157	1842	1357	946	565	202	10	7	6	3	1	1	44647	44962	45447	45858	46239	46602	751	754	755	758	760	760
I9_VARICVE	50_60	UKBB	K11_DISLIVOTH	-0.135028172788906	0.544154060394423	0.48131516468483	-13.0094692021713	-13.0149630708053	-13.0166803209365	1.00149664030355	0.579635030377951	0.708947848407258	710.707629279392	804.109134427249	1468.28262259031	0.892749143157379	0.347839911743279	0.497191867299249	0.985395576822564	0.987086349028439	0.992926653178569	1004	50735	846	681	463	339	215	74	6	5	2	0	0	0	49980	50145	50363	50487	50611	50752	907	908	911	913	913	913
I9_VARICVE	50_60	UKBB	K11_DISORD_TEETH	-14.0072729578596	-14.0079122186142	-14.0085308915183	-14.0053224757986	-14.0047730424868	-14.0109881797123	1770.76685324419	1380.13572779932	1515.48024011779	1749.24933102196	1851.47562742495	2877.85897093722	0.993688570429956	0.991901879814886	0.992624759431189	0.993611824806008	0.993964767633568	0.996115477825534	352	48194	283	248	201	153	102	46	0	0	0	0	0	0	47394	47429	47476	47524	47575	47631	869	869	869	869	869	869
I9_VARICVE	50_60	UKBB	K11_DIVERTIC	-1.29726430185102	-0.0737546810481835	-0.428628965096462	-0.661708824448315	-14.03206111673	-14.0356776369625	1.00224966260376	0.412627037715854	0.580354872012237	1.00147366503874	931.066166069518	1742.36412111891	0.195543708665454	0.858138578015877	0.460172053458485	0.508782195598266	0.98797556874764	0.993572681373715	3195	40048	2931	2518	1867	795	438	138	11	10	4	1	0	0	39657	40070	40721	41793	42150	42450	644	645	651	654	655	655
I9_VARICVE	50_60	UKBB	K11_DULC	-13.0426701001514	0.816109921184287	1.16186491909904	-13.026491247567	-13.0263022455338	-13.0168023039427	1383.31216080798	1.00203533232657	1.002031112887	1445.30585125313	1624.07145364582	2979.8640603766	0.992477192629127	0.415385921961627	0.246248434562181	0.992808791632632	0.993600420730518	0.996514648873579	238	38121	193	170	126	93	58	20	2	2	1	0	0	0	37556	37579	37623	37656	37691	37729	608	608	609	610	610	610
I9_VARICVE	50_60	UKBB	K11_EMBIMPACT_TEETH	-12.5128407044383	1.34829010391372	1.35154235816472	-12.5093913471985	-12.5041710999069	-12.5042220868806	1342.8507982972	1.0014569381886	1.00199557727598	1071.39801594156	1017.48849387355	1465.85387475943	0.992565325986605	0.178196570610733	0.177384950947232	0.990684299110283	0.990194843475509	0.993193861323233	172	51434	107	92	94	88	71	43	1	1	1	0	0	0	50556	50571	50569	50575	50592	50620	942	942	942	943	943	943
I9_VARICVE	50_60	UKBB	K11_ENERCOLNONINF	-0.469123452467406	0.0990863727589008	0.622758535992525	-0.519406050549018	-14.0070770952245	-14.0059055002596	1.00176063477623	0.579812468937118	0.502747583188821	1.00136418676402	816.883103178704	1179.23287896039	0.639570819883655	0.864307249246411	0.215452857117595	0.603971043457024	0.986319360902111	0.990523641915473	1531	49575	1184	1013	810	626	485	263	7	6	4	1	0	0	49045	49216	49419	49603	49744	49966	870	871	873	876	877	877
I9_VARICVE	50_60	UKBB	K11_FIBROCHIRLIV	-12.1727658540629	-12.1723802620887	-12.1720370333922	2.73526107148201	-12.1733846982593	-12.1845855747793	1287.89789395048	1031.70005282963	1426.66069793251	1.00202523786307	1850.85428746889	2524.95624699952	0.992458783125349	0.990586480118036	0.993192661287376	0.00633856942944335	0.994752214833661	0.99614969368706	107	49876	94	67	38	23	16	9	1	1	1	1	0	0	49004	49031	49060	49075	49082	49089	884	884	884	884	885	885
I9_VARICVE	50_60	UKBB	K11_FISSANAL	-14.040261286999	0.30777954193329	-14.0271355200177	-14.0235733328995	-14.0215094231723	-14.0053865244035	1846.08960289478	1.00258558661104	1372.24449972911	1551.71940483545	1506.29943969072	2281.17895309319	0.993931822324541	0.75885417796911	0.991844135677299	0.992789263121238	0.992572934684151	0.995101387614423	434	36190	298	302	272	218	170	88	1	1	0	0	0	0	35760	35756	35786	35840	35888	35970	565	565	566	566	566	566
I9_VARICVE	50_60	UKBB	K11_FISTULA	-14.0305847327189	0.109210818896569	-14.0202529308805	-14.0187666046637	-14.0160737141143	-14.0063479747707	1661.67251402256	1.00163150552028	1251.03939333023	1415.90273232752	1394.87209268955	2090.61456826118	0.993263020347463	0.913176370817333	0.991058387725242	0.992100322687997	0.991982762656237	0.994654507162282	467	51006	327	326	289	228	177	90	1	1	0	0	0	0	50227	50228	50265	50326	50377	50464	918	918	919	919	919	919
I9_VARICVE	50_60	UKBB	K11_FUNCDYSP	-14.0031496302005	0.0954399389524879	0.703851941656775	-14.0021611540869	-0.106182546340531	-13.9975947778454	1103.73666583247	0.709730945416883	0.580554323771979	989.452080559175	1.00168799762892	1644.72331913035	0.989877479373203	0.893028237470578	0.225367288865486	0.988709169913129	0.915579485982228	0.993209599565852	1040	38545	786	713	586	487	361	155	3	5	3	1	1	0	38172	38245	38372	38471	38597	38803	624	622	624	626	626	627
I9_VARICVE	50_60	UKBB	K11_GALLBILPANC	-14.0162677322548	-0.581529122588843	-0.297464395227382	-0.699575537375278	-14.006190993946	-14.0020187283971	762.638140965751	0.709009810479536	0.709021475102956	1.00135546426766	818.983403214352	1329.50467986264	0.985336775755429	0.412102683980929	0.674819955672955	0.484784183418997	0.986355304908647	0.991597029926171	1940	49169	1564	1340	1009	757	517	228	5	5	3	1	0	0	48654	48878	49209	49461	49701	49990	886	886	888	890	891	891
I9_VARICVE	50_60	UKBB	K11_GALLBLAOTH	-12.9956946101479	-12.9907780503081	1.03425727123093	-12.9945577370864	-12.9947240869192	-13.0057160526507	1213.73047419149	957.129424272813	1.00147372113936	1253.40329976587	1211.26397477118	2307.12528164083	0.99145702758262	0.989170928459183	0.301727785686822	0.991728144274304	0.991440271443316	0.995502192636389	272	47725	216	181	133	109	80	33	1	1	1	0	0	0	46916	46951	46999	47023	47052	47099	864	864	864	865	865	865
I9_VARICVE	50_60	UKBB	K11_GASTRODUOULC	0.491175273506259	-0.114116445735114	0.208328774397449	-13.0067359205402	-13.0114929335382	-13.0113353188162	1.00217729090849	1.00183907558442	1.0018850405558	875.58777976069	927.90744926985	1659.54249258013	0.624057360312285	0.909311546437383	0.835278310902069	0.988147970592612	0.988812107153515	0.993744398077258	617	38516	500	445	330	244	167	57	3	2	1	0	0	0	38013	38068	38183	38269	38346	38456	617	618	619	620	620	620
I9_VARICVE	50_60	UKBB	K11_GIBLEEDING	1.12820510817816	-0.34873521897506	-0.102065935120187	-14.0351696501019	-14.0331195046628	-14.0317207538336	0.450790225204802	0.709014119995765	0.709028002065687	894.005645366687	971.520638453692	1883.64160403734	0.0123240379992056	0.622818781925118	0.885538444291722	0.987474368597732	0.98847536572544	0.994056411907755	1504	49979	1208	1054	844	605	392	148	8	3	2	0	0	0	49375	49529	49739	49978	50191	50435	892	897	898	900	900	900
I9_VARICVE	50_60	UKBB	K11_GIDISEASES	0.0162286403304054	-0.490183699058341	0.0784016873955514	-0.500226884727937	-0.31387693909712	-0.830333575297675	0.298303012657979	0.285558974497894	0.245129172463697	0.383897279131977	0.359367897897766	0.709951496101518	0.956613924401044	0.086056659933271	0.749090944377483	0.192566998035205	0.382437484203857	0.242176549098736	12783	30657	10067	9069	7392	5091	3630	1735	44	35	27	14	10	2	32877	33875	35552	37853	39314	41209	452	461	469	482	486	494
I9_VARICVE	50_60	UKBB	K11_GINGIVITIS_PERIODONTAL	-12.4935923976471	-12.4926328108665	1.60090805346292	-12.4994036766628	-12.5012341152873	-12.5150388055689	1507.07612601138	1106.38995515661	1.00184528339353	1346.84196566998	1383.47225648033	1975.0237567403	0.993385649115727	0.990991000056444	0.110052020667438	0.992595316816422	0.992790310100611	0.99494411680778	127	48023	87	80	75	59	41	24	1	1	1	0	0	0	47201	47208	47213	47229	47247	47264	861	861	861	862	862	862
I9_VARICVE	50_60	UKBB	K11_GULC	-14.0204834887809	-14.0187206245765	-14.0128867976118	-14.0149964402796	-14.0219383266635	-14.0217283118407	1692.73584033301	1254.79708831032	1467.44878109791	1751.87391018123	1764.72119227094	3179.521369416	0.993391408666986	0.991086138011567	0.992380997378618	0.993616989249578	0.993660318451073	0.996481330687068	430	38359	352	312	232	169	121	41	0	0	0	0	0	0	37821	37861	37941	38004	38052	38132	616	616	616	616	616	616
I9_VARICVE	50_60	UKBB	K11_HERING	-0.242629702078312	-0.134095825261202	-14.0687730629086	0.533667610243493	-14.0659981473894	-14.0645768664239	1.00261441647102	0.71021334256915	876.425979681964	0.710180305025738	1074.91750885912	1584.49846838111	0.808782471475006	0.850241243896012	0.98719255817783	0.452379661668842	0.989559457005042	0.992917783387154	1124	43587	895	804	612	439	309	149	4	4	2	2	0	0	43086	43177	43369	43542	43672	43832	726	726	728	728	730	730
I9_VARICVE	50_60	UKBB	K11_HERNIA	-0.14243401750226	-0.122351162241982	0.164812726085739	0.179351383113596	-1.27398926157928	-0.361540310437579	0.503580762627609	0.381887408770491	0.381759670622503	0.450362804001653	1.00131675030174	1.00133564338465	0.777297610742171	0.748676167972584	0.66594599379408	0.69045508358006	0.203261596962886	0.718056040472751	4131	46242	3374	2940	2258	1631	1057	450	16	14	13	7	2	1	46200	46634	47316	47943	48517	49124	783	785	786	792	797	798
I9_VARICVE	50_60	UKBB	K11_IBD	-13.0236890126223	-13.0262057926076	-13.0226032097249	1.13797668218978	-13.0189492121849	-13.0015658727226	1159.94298100696	882.227211338789	985.494928223834	1.0013348835716	1243.63389597513	2154.67759461752	0.991041644089365	0.988219553054709	0.98945683903726	0.255764247303619	0.991647518708697	0.995185504434574	313	50985	253	219	172	126	84	32	0	0	0	1	0	0	50124	50158	50205	50251	50293	50345	921	921	921	920	921	921
I9_VARICVE	50_60	UKBB	K11_IBS	0.0677710717366249	0.149379611083728	-13.9960092075844	-13.9955926446976	0.406740259344415	-13.9931457965092	1.00273572983979	0.71021146829064	901.184058547243	981.999090296437	0.710024934647357	1463.25369838536	0.946115061603509	0.833409207012737	0.987608801282915	0.988628819140525	0.566743900465476	0.992369918608233	1107	36734	776	716	619	525	431	214	3	2	1	2	2	0	36485	36545	36642	36736	36830	37047	577	578	579	578	578	580
I9_VARICVE	50_60	UKBB	K11_ILEUS	-13.0140532602972	0.400675343255378	-13.0081079679862	-12.9861278773309	1.3264839032642	-12.9643938440209	1045.43634252313	1.00196479834498	968.276956023661	1169.25519703488	1.00177947187295	2533.62590836571	0.990067837159786	0.689237802605488	0.989281314341488	0.991138617169609	0.185460652268792	0.99591729603236	423	36616	362	281	205	140	91	32	0	1	0	0	1	0	36097	36178	36254	36319	36368	36427	580	579	580	580	579	580
I9_VARICVE	50_60	UKBB	K11_IMPACTED_TEETH	-12.5146856416398	1.37861966684884	1.39889363155325	-12.5115106255017	-12.5049753748954	-12.5054843891044	1364.34831504292	1.001454794007	1.00190871330938	1103.2876906668	1047.09192733938	1558.70561609507	0.992681389110213	0.168630700577684	0.162645657413994	0.990952017968587	0.990471429150515	0.993598646355366	162	51448	104	89	90	83	67	40	1	1	1	0	0	0	50563	50578	50577	50584	50600	50627	942	942	942	943	943	943
I9_VARICVE	50_60	UKBB	K11_INTESTOTH	-0.355550857939597	-0.191609357112645	-0.283741628251219	-1.91956234581755	-0.0561724539317084	-14.045711682765	0.413156650730151	0.283038353634257	0.337807754835663	1.00146091857562	0.411507891930152	705.711253256933	0.389474062550468	0.498423009744392	0.40093641389355	0.0552681603030244	0.891422899774883	0.984120819100691	7999	42818	6659	5974	4749	2677	1831	828	27	22	12	6	6	0	43425	44110	45335	47407	48253	49256	706	711	721	727	727	733
I9_VARICVE	50_60	UKBB	K11_LICHEN_PLANUS_WIDE	1.8427285116452	-12.4931488747966	-12.4869396690545	-12.4902117891719	-12.4891152561581	-12.494507688256	1.00175995354974	934.585778905066	1131.53272590276	1355.62504941315	1310.30318300045	2483.43961377929	0.0658429868227398	0.989334533045527	0.991195186908929	0.992648700203741	0.992395102530974	0.99598575593823	136	51449	115	107	79	51	42	15	1	0	0	0	0	0	50530	50538	50566	50594	50603	50630	939	940	940	940	940	940
I9_VARICVE	50_60	UKBB	K11_LIP_ORAL_MUCOSA	1.55349830507614	-13.503978916765	-13.5045090714457	-13.5051776462721	-13.5061040525688	-13.5192541869376	0.709601361631293	979.566943097288	1179.52486437885	1366.10058093157	1448.19395371129	2382.90871573545	0.0285783135462624	0.98900098140644	0.990865132040127	0.992112295852335	0.992558900236724	0.995473285967183	381	48223	309	282	211	152	99	48	2	0	0	0	0	0	47433	47460	47531	47590	47643	47694	860	862	862	862	862	862
I9_VARICVE	50_60	UKBB	K11_LIVER	-0.28241143363831	0.38626184722922	-0.366824730763544	-0.0370797973955999	-13.0152360823697	-13.0190474913373	1.00150180687209	0.579632519039737	1.00126669555367	1.00123437091255	746.379476680104	1341.99462856142	0.777952756008458	0.50516126516719	0.714095968436394	0.970457829589107	0.986087332271037	0.992259630678111	1182	50913	1003	792	541	393	245	86	6	5	2	1	0	0	50173	50384	50635	50783	50931	51090	913	914	917	918	919	919
I9_VARICVE	50_60	UKBB	K11_MALABSORB	1.51050723362991	-13.5010929878704	-13.5004516420535	-13.5001357354963	-13.4967677153541	-13.4922390908107	1.00222075120109	1351.88434015181	1487.39016034769	1586.5440979266	1601.12582520614	2446.66314044566	0.131769597686518	0.992031763173573	0.992758017154681	0.993210765524335	0.993274273090663	0.995600050321098	230	48910	168	150	133	115	87	42	1	0	0	0	0	0	48112	48130	48147	48165	48193	48238	859	860	860	860	860	860
I9_VARICVE	50_60	UKBB	K11_OESITIS	-14.0348138246426	0.279822514017361	0.981460594252352	-14.036388274883	-14.037701601387	1.33142874350354	1183.86956765802	0.709581596104323	0.580363241399738	1266.12143530554	1372.21086168872	1.00158084281372	0.990541273064033	0.693323681436023	0.0908149687859711	0.991154728306303	0.991837792329947	0.18374001588794	862	38624	710	603	457	327	210	86	4	5	3	1	1	1	38149	38256	38402	38532	38649	38773	623	622	624	626	626	626
I9_VARICVE	50_60	UKBB	K11_OESITIS_ADVERSE	-14.0208084353089	0.183270900092555	0.891000727510693	-14.0220317357332	-14.0232079477018	1.23065103904286	1120.01599635903	0.708862208052806	0.579482571735957	1199.24889107898	1300.37730050517	1.00112722459609	0.990012022651767	0.795988370108177	0.124151376634947	0.990671071032864	0.991395817008276	0.218972322588585	862	50478	710	603	457	327	210	86	4	5	3	1	1	1	49719	49826	49972	50102	50219	50343	907	906	908	910	910	910
I9_VARICVE	50_60	UKBB	K11_OESOBST	-13.1833731085341	2.46557867537645	-13.186218343787	-13.1855276374262	-13.19887404972	2.97707071117711	1553.0100619627	0.503668678059658	1475.51674182431	1847.74831120987	2161.39298798612	1.00269730444664	0.993226905744078	9.81862075432573e-07	0.992869657325893	0.994306345958344	0.995127627215509	0.0029871008055382	208	38226	177	138	102	64	37	15	4	4	0	1	1	1	37636	37675	37711	37749	37776	37798	617	617	621	620	620	620
I9_VARICVE	50_60	UKBB	K11_OESSTODUO	-0.442627500146761	-0.307963141551537	0.460799659127418	0.0235826473670414	-0.0295650982476702	0.0481777981514283	0.503723992766658	0.35793668767477	0.282800712780243	0.411941931434307	0.450294948101	0.709019920403982	0.379558330147309	0.389577183316549	0.103225243582901	0.954348037461377	0.947650761062161	0.945825554834406	5983	42867	4822	4217	3242	2355	1599	665	27	25	19	10	7	2	43292	43897	44872	45759	46515	47449	709	711	717	726	729	734
I9_VARICVE	50_60	UKBB	K11_OESULC	-12.5378930781301	0.52365818726301	0.843880160121195	-12.547182778921	-12.5467932820755	2.03502599483244	918.006030543204	1.00199802448785	1.00195774538376	920.94231454767	889.431108318512	1.00170833756864	0.989103034206742	0.601242901768276	0.399658504960632	0.98912972771901	0.988744984805409	0.0421986844394535	320	38173	258	231	175	132	100	43	2	2	1	1	1	1	37620	37647	37703	37746	37778	37835	613	613	614	614	614	614
I9_VARICVE	50_60	UKBB	K11_OESULC_ADVERSE	-12.5260342066975	0.408540385728713	0.724093907504234	-12.5325398110559	-12.5326883702584	1.92950929181414	858.617694946842	1.00135015656161	1.00133623453273	869.20588930567	833.170108044742	1.00115448951633	0.988360390356992	0.683281357221604	0.469601469851843	0.988496196711734	0.987998535503998	0.0539442137901184	320	51205	258	231	175	132	100	43	2	2	1	1	1	1	50333	50360	50416	50459	50491	50548	932	932	933	933	933	933
I9_VARICVE	50_60	UKBB	K11_ORAL	0.543465360829288	-1.42438369646394	-0.0933778390884972	-0.940597572166088	0.702955014858521	-13.016540124224	0.503417021178252	1.00135208856504	0.57969761501753	1.00133376267406	0.449931167211228	658.01973110044	0.280341275705532	0.15489263846032	0.872030192147296	0.347553790728214	0.118202913445087	0.984217769432677	2220	49161	1694	1530	1225	960	692	339	8	5	7	5	5	0	48792	48956	49261	49526	49794	50147	887	890	888	890	890	895
I9_VARICVE	50_60	UKBB	K11_OTHANRECT	0.256843656540273	-0.0608262737244468	-1.1942697768938	-14.028609630722	-0.0614278642334443	0.000802160674832082	0.581559598821811	0.503927568565052	1.00186708604877	761.896403717804	0.70944368655065	1.00157749133609	0.658745159998852	0.903925175486917	0.233243942902486	0.985309579438775	0.931000624523968	0.999360976504715	2318	37639	1851	1700	1370	868	620	321	7	5	2	2	3	1	37495	37646	37976	38478	38726	39025	604	606	609	609	608	610
I9_VARICVE	50_60	UKBB	K11_OTHDIG	1.08191605050923	-0.570729019741473	-0.315591374254855	-14.0392442063856	-14.0361203272347	-14.0328473776455	0.412198745863397	0.709009079817841	0.709014492037246	793.847153438376	860.945311663528	1586.76608171163	0.00867142200594698	0.420838635387845	0.656238291624245	0.985890089463582	0.986992544753243	0.992943858298506	1859	50310	1488	1298	1039	760	496	199	9	3	2	0	0	0	49769	49959	50218	50497	50761	51058	903	909	910	912	912	912
I9_VARICVE	50_60	UKBB	K11_OTHDISDIG	1.10896019396852	-0.3674049021386	-0.120283411720014	-14.0336972078823	-14.0317604883047	-14.0309536537766	0.450784617819775	0.709007974600786	0.709015908427506	884.014515719165	965.193864207658	1871.80154515527	0.0138911225126341	0.604321716486829	0.865286659535678	0.987334144587507	0.988400951229457	0.99401914349166	1532	49995	1232	1073	860	617	396	149	8	3	2	0	0	0	49394	49553	49766	50009	50230	50477	893	898	899	901	901	901
I9_VARICVE	50_60	UKBB	K11_OTHDISOES	-14.0246993850363	-14.0216443103572	0.370331323915598	0.798873685997969	-14.0236980320487	-13.9941525271086	1355.90075615169	1074.28296465686	1.00176297513938	1.00177185493144	1899.6454011251	4512.35670994275	0.991747263559567	0.989586229849205	0.711621242456702	0.425183517703449	0.994109853077251	0.997525527997463	609	38779	532	427	290	192	112	30	2	2	2	1	0	0	38232	38337	38474	38572	38652	38734	622	622	622	623	624	624
I9_VARICVE	50_60	UKBB	K11_OTHDISSTOMDUOD	-13.0009675654542	0.310939247058134	0.0453211578307866	-13.0011529989006	0.741774549286437	-13.0108693245078	695.059124838858	0.709512571610557	1.00170530443622	848.627443739637	1.0014758508222	1749.11346196755	0.985076569643211	0.661209804415179	0.963912820793692	0.987776716918286	0.458886631170333	0.994064949902945	864	39135	742	598	400	264	155	54	4	4	2	1	1	0	38619	38763	38961	39097	39206	39307	634	634	636	637	637	638
I9_VARICVE	50_60	UKBB	K11_OTHENTERCOL	0.324457354523856	0.489866808930984	0.709942823589184	-14.0086427426397	-14.0080124866516	-14.0094464120374	0.709656324771207	0.502854649965419	0.502791366797285	878.822254195827	829.565331552081	1177.09417947926	0.647524783872534	0.329971254469949	0.157949133309138	0.987282062572962	0.986527588197976	0.990504024823029	1394	49449	1068	915	744	581	459	259	9	7	4	0	0	0	48898	49051	49222	49385	49507	49707	868	870	873	877	877	877
I9_VARICVE	50_60	UKBB	K11_OTHFUNC	0.210088384479007	0.0736680464696117	0.360931684216196	-0.480714471768842	-0.38103377635508	-11.9744329690972	0.710454250377926	0.580793756949074	0.580895427782168	1.00195229065922	1.0017125350977	541.399888850753	0.767451604708777	0.899066809297562	0.53437807051695	0.631385395817852	0.703661608306692	0.982354196075108	1674	37759	1322	1136	876	665	464	202	7	6	3	2	1	0	37492	37678	37938	38149	38350	38612	612	613	616	617	618	619
I9_VARICVE	50_60	UKBB	K11_OTHGASTR	0.0705429449735485	-0.473519040954545	-0.540425836540275	-0.83696753231589	0.013363566533306	0.398518950435752	0.580834276166688	0.58021711033654	0.709408612815799	1.00160956162549	0.70913048674297	1.00143389360968	0.903333767335802	0.414439142071332	0.446180764327118	0.403367280742967	0.984964752553728	0.690668269973294	2600	40385	2185	1893	1407	953	608	227	8	5	5	3	3	1	40135	40427	40913	41367	41712	42093	657	660	660	662	662	664
I9_VARICVE	50_60	UKBB	K11_OTHILEUS	-13.5163222089604	-13.5110298730409	-13.499682082369	-13.4862493693816	1.86722430810288	-13.4585426191474	1696.85124209501	1320.40037350314	1605.11235991165	2003.48453517912	1.00180810422547	4023.6360393984	0.993644492517817	0.991835768731899	0.993289528387072	0.994629162988763	0.0623421727758282	0.997331184222962	276	36431	236	179	121	78	55	20	0	0	0	0	1	0	35896	35953	36011	36054	36077	36112	575	575	575	575	574	575
I9_VARICVE	50_60	UKBB	K11_OTHINT	0.240166270170987	-0.325765331868324	0.257891690789516	-0.455507690579585	-13.0145739923402	-13.0066779972672	0.581620048156298	0.58067629551996	0.503768762920112	1.00168071556262	592.012955141598	1118.97827189842	0.679660541334639	0.574790575335502	0.608703685697072	0.64929385658702	0.982461040387616	0.990725830756267	2191	38429	1932	1701	1287	649	404	137	9	7	5	1	0	0	38066	38297	38711	39349	39594	39861	613	615	617	621	622	622
I9_VARICVE	50_60	UKBB	K11_OTHPERITON	0.542804147428828	0.0564768716332254	0.434825420900687	-11.9901999767506	1.04143062927231	-11.9801090386907	1.0015182506731	1.00129246959077	1.00133633213263	614.787252470427	1.0013406116246	1189.32993286491	0.587831399232032	0.955019993421194	0.664110447649093	0.984439838406055	0.298323015563187	0.9919630523621	523	51028	432	350	258	168	112	43	3	2	1	1	1	0	50195	50277	50369	50459	50515	50584	921	922	923	923	923	924
I9_VARICVE	50_60	UKBB	K11_PERITON	0.46248821965106	0.682831042755634	0.361715301121138	-11.9898675836788	0.920658900042242	-11.9840941299748	1.00152125540084	0.70895002633382	1.00131876752256	593.490666684522	1.00126075363535	1132.50835624103	0.644234988301199	0.335468130239498	0.717920856472662	0.983882005104923	0.357834295127421	0.991557020149353	567	51094	472	374	277	181	125	45	4	3	1	1	1	0	50259	50357	50454	50550	50606	50686	926	927	929	929	929	930
I9_VARICVE	50_60	UKBB	K11_POSTOPDIS	-13.0093239878126	-13.0075407921957	-13.0078145470178	-13.0031934034183	-12.9962089747632	-13.0198383500704	1605.2240530101	1254.51062623205	1520.2591116592	1889.53339885361	2154.22558724044	3718.1235053191	0.993533721905689	0.991727188438704	0.993173132343096	0.994509244782436	0.995186478309958	0.997206035044705	160	48895	137	111	78	49	28	14	0	0	0	0	0	0	48054	48080	48113	48142	48163	48177	864	864	864	864	864	864
I9_VARICVE	50_60	UKBB	K11_PULPITIS_1	-13.5167636204226	-13.5160942144767	-13.5166720761677	-13.5183482721495	1.83544493313471	-13.5248753155451	1261.36624187428	913.696377642719	992.906197542647	1087.88720701781	0.502383365522308	1624.52492619537	0.991450056103276	0.988197513025589	0.989138540082096	0.990085549560349	0.000258715256094121	0.993357341358179	467	50898	336	316	266	222	172	91	0	1	3	4	4	0	50088	50108	50158	50202	50252	50333	941	940	938	937	937	941
I9_VARICVE	50_60	UKBB	K11_PULPITIS_2	0.751476243278342	-0.572462424208386	-0.348238034369246	-13.0361541092419	1.25017843816333	-13.0342482818627	0.709339144828065	1.00130074652908	1.00134717184716	640.582142412394	0.502446246057529	970.369595570314	0.289416139463372	0.567512520866905	0.72801327520321	0.983763786854364	0.0128397479997332	0.989282936326904	927	50557	675	628	507	404	311	163	3	2	4	4	4	0	49879	49926	50047	50150	50243	50391	927	928	926	926	926	930
I9_VARICVE	50_60	UKBB	K11_PULPITIS_2_ONLYAVO	1.28847530244964	-0.0190795085280087	0.262021944056083	-13.0292731575614	-13.0234257133208	-13.0223067696618	0.709226564619597	1.00124616775063	1.00139762045626	894.74420767868	875.173022528076	1363.91172913185	0.0692580066273708	0.98479662194308	0.793586474653489	0.988381608505701	0.988127139958957	0.992382102569472	536	51250	395	359	280	212	164	86	3	1	1	0	0	0	50458	50494	50573	50641	50689	50767	930	932	932	933	933	933
I9_VARICVE	50_60	UKBB	K11_PULPITIS_4	-13.5167636204226	-13.5160942144767	-13.5166720761677	-13.5183482721495	1.83544493313471	-13.5248753155451	1261.36624187428	913.696377642719	992.906197542647	1087.88720701781	0.502383365522308	1624.52492619537	0.991450056103276	0.988197513025589	0.989138540082096	0.990085549560349	0.000258715256094121	0.993357341358179	467	50898	336	316	266	222	172	91	0	1	3	4	4	0	50088	50108	50158	50202	50252	50333	941	940	938	937	937	941
I9_VARICVE	50_60	UKBB	K11_PULP_PERIAPICAL	-13.5212763971272	-13.520318283293	-13.5208377984228	-13.5226271009613	1.8674711583387	-13.5278922784938	1281.57331238486	930.640875914778	1010.29352150935	1107.55300381325	0.502627704874697	1661.24125523182	0.991582051975498	0.988408768591944	0.989322166804582	0.990258500236626	0.000202869427299092	0.993502703437128	467	48144	336	316	266	222	172	91	0	1	3	4	4	0	47409	47429	47479	47523	47573	47654	866	865	863	862	862	866
I9_VARICVE	50_60	UKBB	K11_PULP_PERIAPICAL_INCLAVO	-13.5167636204226	-13.5160942144767	-13.5166720761677	-13.5183482721495	1.83544493313471	-13.5248753155451	1261.36624187428	913.696377642719	992.906197542647	1087.88720701781	0.502383365522308	1624.52492619537	0.991450056103276	0.988197513025589	0.989138540082096	0.990085549560349	0.000258715256094121	0.993357341358179	467	50898	336	316	266	222	172	91	0	1	3	4	4	0	50088	50108	50158	50202	50252	50333	941	940	938	937	937	941
I9_VARICVE	50_60	UKBB	K11_REFLUX	-0.195100489486094	-0.462162885741589	0.257858728055366	0.233838357070208	0.399475116548708	-0.0119882848973124	0.58070227551004	0.503233170870762	0.412097474079768	0.503086260768638	0.502836095546319	1.0014365815892	0.736890962327038	0.358416207213726	0.531496866994062	0.642069188364073	0.426937000659209	0.990448682273741	3449	41141	2834	2469	1837	1295	839	338	15	13	10	7	5	1	41053	41418	42050	42592	43048	43549	688	690	693	696	698	702
I9_VARICVE	50_60	UKBB	K11_SALIVARY	-13.0042847358188	-13.0011334379052	1.28511164106723	-13.007132431316	-13.0043088228325	-12.9992979232272	1516.16397793057	1151.36847251088	1.00143325580306	1405.6487069645	1396.59418445287	2184.60753933311	0.993156551041122	0.990990561711456	0.1993966644622	0.992616902082807	0.992570649789584	0.995252292358822	187	48038	143	124	101	88	65	31	1	1	1	0	0	0	47221	47240	47263	47276	47299	47333	860	860	860	861	861	861
I9_VARICVE	50_60	UKBB	K11_STOMATITIS	-11.9974284631942	-11.995233580968	-11.996340339914	-11.9780846463038	-11.9784699788663	-11.9633413583623	958.37817169685	784.667350867666	931.224143985161	1216.208662598	1414.91302597598	2940.76579677299	0.990011966877001	0.987803189584043	0.989721668980103	0.99214199454321	0.993245293584239	0.996754131509713	155	48097	136	106	74	46	25	7	0	0	0	0	0	0	47254	47284	47316	47344	47365	47383	862	862	862	862	862	862
I9_VARICVE	50_60	UKBB	K11_STRICTURE	-13.0081918517199	0.263921900041361	-13.0035975180439	-12.993010892953	1.17641503089897	-12.9811449973063	977.513163200833	1.00124688670523	900.633913031413	1090.07815213863	1.00112983529519	2354.32267259356	0.989382517281733	0.792093376419862	0.9884803258301	0.990489968721815	0.239959760777574	0.995600686849148	423	51332	362	281	205	140	91	32	0	1	0	0	1	0	50456	50537	50613	50678	50727	50786	937	936	937	937	936	937
I9_VARICVE	50_60	UKBB	K11_TONGUE	1.35365244101272	-12.4965356412804	-12.5002303308645	-12.4991412597904	1.4723821487702	-12.5043973758546	1.00172043906275	778.648311123885	884.77070899811	1012.08928029486	1.00119333150334	1943.46943232645	0.176590526013681	0.987195291256651	0.988727690810558	0.990146503350611	0.14139196305044	0.994866398922538	227	48133	187	165	126	96	62	24	1	0	0	0	1	0	47309	47331	47370	47400	47434	47472	863	864	864	864	863	864
I9_VARICVE	50_60	UKBB	K11_ULCER	-12.5194574979628	-12.5199336380047	-12.5162491730698	1.51942398985374	-12.5086474906171	-12.4997454587459	1069.74116220957	784.226945142801	900.390590202531	1.00135849005806	1140.71927050907	1778.2878390228	0.990662363778321	0.987262567943283	0.988909035181455	0.129175144017399	0.991250909004493	0.994391643709286	226	48729	182	166	127	88	58	29	0	0	0	1	0	0	47920	47936	47975	48014	48044	48073	853	853	853	852	853	853
I9_VARICVE	50_60	UKBB	K11_UMBHER	-14.0532063737872	-14.0532252007743	-14.0509423539194	-14.0497108458419	0.589769863416084	-14.0376252920137	1537.38851893742	1152.08448422995	1239.28116086686	1407.23104371925	1.00170116624411	2164.46753430468	0.992706671015709	0.990267577151946	0.990953796336355	0.992034100451415	0.55601673326115	0.994825366610443	527	42811	394	354	308	238	166	82	0	1	1	1	1	0	42224	42264	42310	42380	42452	42536	720	719	719	719	719	720
I9_VARICVE	50_60	UKBB	K11_VENTHER	-13.5190266798878	-13.519982539486	1.73924077937305	-13.5138453465001	-13.516260023219	-13.5161255855126	1407.23317622517	1055.95257214638	0.579963857206917	1385.18918842103	1397.25942104419	1997.59874606183	0.992334989728991	0.989784493272114	0.00270975900171492	0.992215996480643	0.992281857727598	0.994601405481551	366	42770	283	249	202	157	104	60	2	2	3	0	0	0	42134	42168	42215	42260	42313	42357	717	717	716	719	719	719
I9_VARICVE	50_60	UKBB	KNEE_ARTHROSIS	0.316329896991207	0.0439332138989082	-0.37290516101766	-0.0183581588493562	-0.596144788677134	-12.0269671820386	0.580466896681916	0.502924968884549	0.70926624443445	0.709225556618244	1.0013358597578	517.210260264438	0.585782619949749	0.930389016169855	0.599053656640029	0.979349227020707	0.551609884232573	0.981448034927537	2010	43439	1655	1458	1126	803	534	214	12	9	5	3	1	0	43095	43292	43624	43947	44216	44536	687	690	694	696	698	699
I9_VARICVE	50_60	UKBB	KRA_PSY_ALCOH	-12.5189953579235	-12.5208855641941	-12.5230283453419	1.46512038146521	-12.5257372541136	-12.5283560680529	1122.36999884273	848.238014843623	943.867676327297	1.00138261811114	1090.93905693827	1826.23815329263	0.991100522995509	0.988222812083831	0.989414154042609	0.143440708315038	0.990839201579581	0.994526396541319	201	51447	155	142	109	85	63	25	1	1	1	1	0	0	50558	50571	50604	50628	50650	50688	934	934	934	934	935	935
I9_VARICVE	50_60	UKBB	KRA_PSY_ALCOH_EXMORE	-13.5241585332518	-13.5272065087602	-13.5294348064622	1.55356881791346	-13.5331123141756	-13.5372351615404	1938.06385608247	1456.12335562244	1627.44836773052	1.00190985725408	1877.3963092855	3166.32077800422	0.994432263063651	0.992587857381898	0.993367038228009	0.120995802681264	0.99424854101936	0.99658874801917	201	40256	155	142	109	85	63	25	1	1	1	1	0	0	39648	39661	39694	39718	39740	39778	653	653	653	653	654	654
I9_VARICVE	50_60	UKBB	KRA_PSY_ANXIETY	0.212758254291051	-0.00717453748841494	0.312308786565978	-0.695339975007154	0.207241240603015	-11.9906440427277	0.580247750550907	0.502816093309547	0.502755250926335	1.00131545118408	0.708822514344424	559.450530291488	0.713866714673189	0.988615602147675	0.534471671067371	0.4874147854165	0.770000720979973	0.982900333786447	2236	50444	1836	1572	1149	811	485	188	13	10	6	3	2	0	49930	50194	50617	50955	51281	51578	901	904	908	911	912	914
I9_VARICVE	50_60	UKBB	KRA_PSY_ANXIETY_EXMORE	0.282014873056449	0.0646542807677761	0.384766272352677	-0.622598742546199	0.285077838522666	-11.9903403346654	0.581092230469435	0.503617321990378	0.503540219949125	1.00168632382584	0.709311990656311	583.617779009053	0.627450357070606	0.897848432326812	0.444794410041417	0.534237408035635	0.687752072145811	0.98360873365918	2236	42122	1836	1572	1149	811	485	188	13	10	6	3	2	0	41808	42072	42495	42833	43159	43456	701	704	708	711	712	714
I9_VARICVE	50_60	UKBB	KRA_PSY_ANYMENTAL	-0.58707971111425	-0.327807516523388	-0.0982187996280965	-0.658402009485028	-0.560509581986452	-13.0380650810848	0.580704049051307	0.382131150028216	0.382108210893135	0.579995503040788	0.579786487192524	508.824923546637	0.312026388316225	0.390980629975053	0.797144449883888	0.256297947101337	0.333668166643539	0.979557344637437	5451	43867	4226	3783	3057	2310	1610	694	20	17	10	6	3	0	44339	44782	45508	46255	46955	47871	733	736	743	747	750	753
I9_VARICVE	50_60	UKBB	KRA_PSY_ANYMENTAL_SUICID_PREG_NERV	-13.0196168964088	-13.0171792498194	0.882642738702882	1.13975636878257	-13.0048330552516	-12.9953659392575	1339.98325313049	964.57300997437	1.00143637704541	1.00154717144794	1075.86804851333	1539.51190365597	0.992247673366552	0.989232654252638	0.378113937797787	0.255122280237083	0.990355599051223	0.993264957104456	266	51276	182	176	153	120	104	59	2	2	2	1	0	0	50425	50431	50454	50487	50503	50548	933	933	933	934	935	935
I9_VARICVE	50_60	UKBB	KRA_PSY_ANYMENTAL_SUICID_PREG_NERV_EXMORE	-13.0301015627616	-13.0259005842227	0.980347403963369	1.232550589183	-13.0108141961231	-12.9965082540246	1424.4680009043	1012.96361766699	1.00200928340899	1.00219174752015	1138.82868483063	1628.16261455861	0.992701575695916	0.989740126536963	0.327885645819534	0.218751386462306	0.990884579848331	0.993631101054182	266	40215	182	176	153	120	104	59	2	2	2	1	0	0	39646	39652	39675	39708	39724	39769	651	651	651	652	653	653
I9_VARICVE	50_60	UKBB	KRA_PSY_MOOD	-0.862736027745713	-0.759925006920651	-0.507235857521281	-0.219575982606555	-14.0248350219097	-14.0167823972787	1.00196391816822	0.709289450264744	0.709259478223037	0.709250798315265	717.344620698298	1107.43468694671	0.389213256036213	0.283994498435458	0.474508571733115	0.756873804122761	0.984401518944409	0.98990145802675	2359	46049	1820	1651	1309	996	710	345	6	5	3	2	0	0	45775	45944	46286	46599	46885	47250	807	808	810	811	813	813
I9_VARICVE	50_60	UKBB	KRA_PSY_MOOD_EXMORE	-0.833736822173704	-0.724613912642322	-0.473271219192985	-0.184002469778059	-14.0287038526285	-14.020716149815	1.00226981074058	0.709612839458004	0.709584395715291	0.709567739984955	732.696852871591	1133.78417934074	0.405494360719213	0.307188209185908	0.504791552986154	0.795391215999381	0.984724102054599	0.990133371032569	2359	41477	1820	1651	1309	996	710	345	6	5	3	2	0	0	41326	41495	41837	42150	42436	42801	684	685	687	688	690	690
I9_VARICVE	50_60	UKBB	KRA_PSY_SCHIZODEL	-12.5124247409548	-12.5036884310808	1.72916344001176	-12.5111401225975	-12.5090159375361	-12.5045372852263	1496.73635733384	1097.6687505794	1.0014164523085	1400.7556086511	1524.80716383113	2719.64007963347	0.993329918000185	0.990911389072253	0.08421838840503	0.992873622810298	0.993454491181468	0.996331447620157	117	51460	91	83	68	51	35	14	1	1	1	0	0	0	50543	50551	50566	50583	50599	50620	942	942	942	943	943	943
I9_VARICVE	50_60	UKBB	KRA_PSY_SCHIZODEL_EXMORE	-12.5150063418253	-12.5049248221817	1.82548016405085	-12.5140600343053	-12.5107515983757	-12.5054663452992	1566.61951905549	1155.67819301037	1.00199483028543	1468.1478195349	1599.85888721472	2875.45554985202	0.993626133205539	0.991366721448199	0.0684783723901682	0.993199149119806	0.993760678589309	0.99652998041677	117	40199	91	83	68	51	35	14	1	1	1	0	0	0	39572	39580	39595	39612	39628	39649	652	652	652	653	653	653
I9_VARICVE	50_60	UKBB	KRA_PSY_SUBSTANCE	-0.137952636128921	-0.719554338178154	-0.221375429271856	0.286739838266819	-0.476945666628658	-12.0248186444444	0.580246543857071	0.579737344614417	0.502745389620706	0.450140734071211	0.708769581842533	494.993678287842	0.812076310526572	0.214541847433861	0.65969588032527	0.524124567700626	0.500997792982598	0.98061899784501	3230	49967	2506	2250	1848	1403	981	342	14	11	8	7	2	0	49783	50039	50441	50886	51308	51947	894	897	900	901	906	908
I9_VARICVE	50_60	UKBB	KRA_PSY_SUBSTANCE_EXMORE	-0.0692534222996153	-0.655482743793202	-0.159940429061818	0.350529098926024	-0.409334308156903	-12.032606055146	0.580961006786518	0.580338274940725	0.503441040651425	0.450879424740266	0.709197531300731	513.166595910275	0.905112992536123	0.258693753385976	0.750716714696832	0.436902623079702	0.56381817380717	0.981293110243069	3230	42206	2506	2250	1848	1403	981	342	14	11	8	7	2	0	42221	42477	42879	43324	43746	44385	695	698	701	702	707	709
I9_VARICVE	50_60	UKBB	L12_ABSCESS_CUT	1.36510299360796	0.77010117425687	1.04953722799588	-12.5056154799987	-12.5054711098009	-12.5112944971663	1.00256431803476	1.00212406059331	1.00198878727506	1005.38320566501	1018.10313182428	1545.45257096233	0.173320559089281	0.442208660526929	0.29489020755157	0.990075644625856	0.990199743901074	0.993540753133422	283	47011	219	197	160	123	87	40	2	2	1	0	0	0	46359	46381	46418	46455	46491	46538	714	714	715	716	716	716
I9_VARICVE	50_60	UKBB	L12_ACNE	-12.4939896046468	2.04012415138329	-12.4993932793427	1.75569167283744	-12.4995230016646	-12.4932144243796	2027.01481684077	1.00205853144941	1337.8424912613	1.00252933145264	1059.66676328167	1503.36666206152	0.995082079221	0.0417570716093329	0.992545514220615	0.0799007642268404	0.990588602478761	0.993369529586132	112	47571	50	51	57	66	71	43	1	1	1	1	0	0	46806	46805	46799	46790	46785	46813	826	826	826	826	827	827
I9_VARICVE	50_60	UKBB	L12_ACTINKERA	1.78037770956392	-11.5020749813905	1.80671102122875	-11.5044511816474	-11.5142085493422	-11.5103540284893	1.00152643191005	641.911707688387	1.00127372064295	953.554570499913	960.117254976068	1913.97465968364	0.0754590184690834	0.985703895314374	0.0711666330436121	0.990373910859543	0.99043159679119	0.995201671890339	139	50207	122	91	63	41	30	10	2	1	1	0	0	0	49320	49351	49379	49401	49412	49432	902	903	903	904	904	904
I9_VARICVE	50_60	UKBB	L12_ATOPIC	1.6561574751188	1.71015362955009	0.473708455902578	0.583322469522005	-12.4936910108175	-12.4914757683772	0.710175816705304	0.503429060657102	1.00167446228688	1.00163189968414	631.536441290476	922.061654149374	0.0196986563355072	0.000681264396248105	0.636272699197212	0.560316072349649	0.984216472200912	0.989191123224819	441	47623	300	282	250	225	191	107	7	5	2	1	0	0	46955	46973	47005	47030	47064	47148	802	804	807	808	809	809
I9_VARICVE	50_60	UKBB	L12_ATROPHICSKIN	-13.4850568061399	1.32436859062258	-13.48227326093	-13.4830047262971	-13.4763333283371	-13.4794422276265	1561.02849830379	0.709402207661009	1379.94131989881	1560.33566248838	1505.12378553691	2529.95179819947	0.993107502637535	0.061918387329564	0.992204649295867	0.993105491539184	0.992856126030225	0.995748935625705	317	45500	241	218	161	129	99	53	2	2	0	0	0	0	44844	44867	44924	44956	44986	45032	730	730	732	732	732	732
I9_VARICVE	50_60	UKBB	L12_CELLULITIS	2.21885573966634	0.781823626909232	0.96761125253253	0.801808034382659	0.0805466759579877	0.401475910534788	0.274586618007604	0.412221326076579	0.412177811867944	0.503243172507444	0.709095302549296	1.00131798797145	6.43890206010832e-16	0.0578792575317488	0.018896939078514	0.111097056025608	0.909562210570536	0.688458801791484	1676	47870	1238	1119	939	748	586	258	26	18	12	7	3	1	47510	47629	47809	48000	48162	48490	772	780	786	791	795	797
I9_VARICVE	50_60	UKBB	L12_CORNSANDCALLOS	-12.5128351808404	1.20453437141005	1.9935835772978	-12.5040220481734	-12.4950524664803	-12.4921358520591	1277.90714361825	1.00177227919925	0.709884068499438	1064.00866742726	1048.49655972951	1575.11374147148	0.992187508678313	0.229207281476889	0.00498002890522973	0.990623632297108	0.990491744216721	0.993672090099726	182	45370	135	118	112	96	76	36	1	2	2	0	0	0	44682	44699	44705	44721	44741	44781	734	733	733	735	735	735
I9_VARICVE	50_60	UKBB	L12_DECUBITANSULCERANDPRESSURE	2.31130895009713	1.99061499536278	-11.1669323544167	-11.1715661576644	-11.1530442544869	-11.1956834469593	1.00195925317378	1.00147431933127	1154.10480480517	1367.02228892704	1762.85475947652	3013.41454944454	0.0210665653768148	0.046846592722997	0.992279917859528	0.993479608185749	0.99495206147678	0.997035641040118	122	45565	112	57	29	15	9	3	2	1	0	0	0	0	44827	44882	44910	44924	44930	44936	746	747	748	748	748	748
I9_VARICVE	50_60	UKBB	L12_DERMATITISECZEMA	1.34455259278946	0.544858800767301	-0.865717652680064	0.421042218995795	-0.725467656517708	-12.4959068892884	0.413075800887576	0.450602906731703	1.00148635095228	0.57987320193462	1.00123849163408	571.938824289276	0.00113401199678045	0.226594741305545	0.38735017985676	0.467781394042881	0.468715695702811	0.982568943399532	1635	48423	1214	1122	934	763	602	275	12	9	5	4	1	0	47992	48084	48272	48443	48604	48931	840	843	847	848	851	852
I9_VARICVE	50_60	UKBB	L12_DERMATITISNAS	2.27437804743509	-13.1619828668406	-13.1621399761591	-13.1718836810349	-13.1712071771119	-13.1680439275365	0.58049866977854	1004.37739671393	1278.01875208088	1636.83318712775	1901.04385911616	3092.12849307495	8.92967482767888e-05	0.989544326284211	0.991782841519016	0.99357935232456	0.99447197458061	0.996602163457142	294	47822	257	217	145	79	48	17	3	0	0	0	0	0	47037	47077	47149	47215	47246	47277	819	822	822	822	822	822
I9_VARICVE	50_60	UKBB	L12_DERM_NAS	2.28310659471412	-13.1623276111655	-13.1636099287176	-13.1733560402292	-13.1743085683052	-13.1737171108584	0.580519590198581	1008.87694718125	1295.0858478075	1655.85675045091	1944.23041435011	3220.64906320759	8.39385317843398e-05	0.989590682892807	0.991890220792784	0.993652405908954	0.994593492166366	0.996736348489336	290	47815	255	215	142	77	46	16	3	0	0	0	0	0	47028	47068	47141	47206	47237	47267	819	822	822	822	822	822
I9_VARICVE	50_60	UKBB	L12_DISORDSKINAPPENDIX	0.643513653614976	0.56045151083033	0.699491997530331	0.268834931347767	0.267959107772465	-12.9958631955786	0.580665065673835	0.45086371998821	0.450691818341392	0.579841737942213	0.579600296503828	651.213517577881	0.267760112462819	0.2138450255139	0.120652510757329	0.642909265104003	0.643853963962622	0.984078170843206	1649	48359	1152	1068	932	858	648	342	13	11	10	6	3	0	47988	48072	48208	48282	48492	48798	855	857	858	862	865	868
I9_VARICVE	50_60	UKBB	L12_FOLLICULARCYST	1.38442513885808	0.79656771559438	-13.4952312830411	1.07775463361576	0.68135597032771	-13.5080477785869	0.580940651669038	0.5802603101864	805.609699868972	0.579776162942157	0.708847741129267	1283.49996389577	0.0171686964512118	0.16982183964775	0.986634802045852	0.0630391808169516	0.336443445473754	0.991602910703983	749	47975	551	510	428	386	281	136	8	5	4	5	2	0	47328	47369	47451	47493	47598	47743	837	840	841	840	843	845
I9_VARICVE	50_60	UKBB	L12_HYPERTROPHICSKIN	-13.0085508587428	-13.0086454480683	-13.0082563921549	0.961019582325277	0.983594689297526	-13.0124137315649	1326.48359790252	964.333546104356	976.231028708024	1.00161418744644	1.0014268179252	1635.9981162876	0.992175436214474	0.989237040841771	0.989368520874601	0.337321614610307	0.326004638402361	0.993653846882557	280	45397	204	197	190	161	118	52	1	1	1	1	1	0	44740	44747	44754	44783	44826	44892	732	732	732	732	732	733
I9_VARICVE	50_60	UKBB	L12_INFECT_SKIN	1.9286950136788	0.498885613545491	0.682625744821256	0.538131465621833	0.00259087223627947	0.516119045667122	0.257678916540235	0.382280432199608	0.38221594330784	0.450768790685669	0.579723807927733	0.708897976606802	7.16141368096012e-14	0.191884252714457	0.0741043120258193	0.232553014612566	0.996434146663341	0.46657790758049	2554	48278	1854	1691	1431	1192	930	441	30	21	16	10	5	2	48162	48325	48585	48824	49086	49575	786	795	800	806	811	814
I9_VARICVE	50_60	UKBB	L12_INFECT_SKIN_NAS	2.01416887839783	0.91865256298061	-0.0845108380247603	0.0580420505294637	0.0868305754002757	0.938485704952529	0.452147769858663	0.580372039046791	1.00177334171394	1.00183648965864	1.00157180102112	1.00151504411489	8.40225276137541e-06	0.113451461691273	0.932769225995076	0.953799884373065	0.930914499990672	0.348724604877799	785	47250	552	496	452	395	300	153	11	6	4	3	2	1	46740	46796	46840	46897	46992	47139	732	737	739	740	741	742
I9_VARICVE	50_60	UKBB	L12_INFECT_SKIN_OTHER	2.01416887839783	0.91865256298061	-0.0845108380247603	0.0580420505294637	0.0868305754002757	0.938485704952529	0.452147769858663	0.580372039046791	1.00177334171394	1.00183648965864	1.00157180102112	1.00151504411489	8.40225276137541e-06	0.113451461691273	0.932769225995076	0.953799884373065	0.930914499990672	0.348724604877799	785	47250	552	496	452	395	300	153	11	6	4	3	2	1	46740	46796	46840	46897	46992	47139	732	737	739	740	741	742
I9_VARICVE	50_60	UKBB	L12_LICHENPLANUS	1.8660911343683	-12.4951860710211	-12.4893637968122	-12.4927446725309	-12.4915903796307	-12.4960868899469	1.00187053772879	943.292415754661	1141.03541163098	1371.738641752	1322.35892661798	2503.08184182978	0.0625175706710156	0.989431247051252	0.99126681655208	0.992733579120708	0.992462939771733	0.996016752941044	136	49670	115	107	79	51	42	15	1	0	0	0	0	0	48797	48805	48833	48861	48870	48897	893	894	894	894	894	894
I9_VARICVE	50_60	UKBB	L12_LICHENPLANUS_INCLAVO	1.8427285116452	-12.4931488747966	-12.4869396690545	-12.4902117891719	-12.4891152561581	-12.494507688256	1.00175995354974	934.585778905066	1131.53272590276	1355.62504941315	1310.30318300045	2483.43961377929	0.0658429868227398	0.989334533045527	0.991195186908929	0.992648700203741	0.992395102530974	0.99598575593823	136	51449	115	107	79	51	42	15	1	0	0	0	0	0	50530	50538	50566	50594	50603	50630	939	940	940	940	940	940
I9_VARICVE	50_60	UKBB	L12_NAILDIS	0.763385080363611	-14.0180175530821	0.996817399089247	-14.0170958048953	-14.0194223007009	-14.0201440086405	1.00190430079486	1221.02512589549	0.709270693520694	1354.03644237486	1408.58599460784	2100.89416861139	0.446099319554136	0.990840062297183	0.159898861126066	0.991740381406195	0.992058918678853	0.994675422692933	473	47756	340	306	272	250	178	94	2	2	2	0	0	0	47057	47091	47125	47147	47219	47303	830	830	830	832	832	832
I9_VARICVE	50_60	UKBB	L12_NONIONRADISKIN	1.1986458194211	-14.028221350342	0.538439415741106	-14.0273369301882	-14.0311507860415	-14.0225095800918	0.579875676665353	898.69858852631	0.708833987612675	1178.30684583064	1286.86562825524	2165.28952322359	0.0387272002963183	0.987545939368079	0.44748602718944	0.990501683623574	0.991300554992051	0.994832900832321	763	50598	638	537	414	316	217	76	5	2	2	0	0	0	49801	49902	50025	50123	50222	50363	917	920	920	922	922	922
I9_VARICVE	50_60	UKBB	L12_OTHERCONTACT	-12.4819230097838	-12.4743228040433	1.44762775758336	1.62054576544612	-12.4961125905189	-12.511751880122	1329.07301519188	975.315801399	1.00209379778955	1.00176924167671	1182.87114505988	1469.55142915539	0.992506817045735	0.989795307117881	0.148569415342588	0.1057307822725	0.99157112767887	0.993206897799084	174	47577	120	113	96	83	62	36	2	2	2	1	0	0	46832	46839	46856	46869	46890	46916	797	797	797	798	799	799
I9_VARICVE	50_60	UKBB	L12_OTHERDISSKINANDSUBCUTIS	1.58132876036872	-13.5094105793716	-13.5084439192215	-13.5104261751571	-13.5042518704468	-13.5061319963315	0.70997459674426	1080.5270624026	1232.05419231725	1436.98347009665	1429.94617448319	2039.39269191244	0.0259270103132823	0.990024618827874	0.99125203828799	0.99249845118881	0.992464979378617	0.994715948789164	430	45816	341	276	211	160	112	61	2	0	0	0	0	0	45168	45233	45298	45349	45397	45448	735	737	737	737	737	737
I9_VARICVE	50_60	UKBB	L12_OTHERSKINSUBCUTIS	0.676635363856398	0.872403975819659	0.30120464172154	-1.24277437454279	-0.475560979920473	-0.184737289640176	0.412603570535738	0.282518706278455	0.411748314529285	1.00140121109734	0.708855561390858	1.00120149154992	0.101022549509489	0.00201541569039474	0.464457863937175	0.214592663732894	0.502293418315393	0.853608993596569	3036	47555	2358	2083	1728	1359	968	420	24	21	9	3	3	1	47409	47684	48039	48408	48799	49347	800	803	815	821	821	823
I9_VARICVE	50_60	UKBB	L12_OTHPIGMENTATION	-12.9890428484103	0.897493280788549	-12.9924095599581	-12.9917973180782	-12.991875755928	-12.9898401755471	1404.08394486492	1.00171131883895	1107.31531947019	1242.8665491017	1235.16701314811	1921.58358956103	0.992618953469383	0.370274123001369	0.990638434272961	0.99165979184858	0.991607753580106	0.994606368391664	254	45433	187	166	144	118	91	46	1	1	0	0	0	0	44771	44792	44814	44840	44867	44912	728	728	729	729	729	729
I9_VARICVE	50_60	UKBB	L12_PAPULOSQUAMOUS	1.81427820223763	-0.168842066164387	0.733588082209653	0.290941468420143	0.272051245380329	1.1903946689935	0.503490750311521	1.00145239948936	0.70905899198439	1.00130240462188	1.00117479409002	1.00113118782318	0.000314082498697269	0.866113486506609	0.300858620851533	0.771385532482012	0.785828081853368	0.234420137456472	632	50001	474	432	358	277	217	102	9	5	4	2	1	1	49247	49289	49363	49444	49504	49619	903	907	908	910	911	911
I9_VARICVE	50_60	UKBB	L12_PRURITUS	0.627931497406234	-0.0434074954807793	-13.9999550804019	-13.9983641896625	-13.9914284632961	-13.9881457062682	1.00230229384681	1.00167724580565	1185.02115874601	1288.01300955887	1301.0909656535	2271.83506330473	0.530994160951787	0.965434641035861	0.990573933564569	0.991328613370171	0.991420023738696	0.995087295220757	573	47729	427	410	344	291	220	85	1	1	0	0	0	0	47070	47087	47153	47206	47277	47412	804	804	805	805	805	805
I9_VARICVE	50_60	UKBB	L12_PSORIASIS	1.52298135232935	0.282844557236978	0.453864398932956	0.687902758329082	-11.4965556684131	1.60301575957194	0.709553303106357	1.00150253658329	1.00148521491766	1.00136071151745	441.094630717853	1.00112352559717	0.0318415126995078	0.777621319720042	0.650410987629887	0.492102898249004	0.979206534868715	0.109328919843339	431	49897	318	281	239	190	146	67	5	3	2	1	0	1	49106	49143	49185	49234	49278	49357	899	901	902	903	904	903
I9_VARICVE	50_60	UKBB	L12_PSORI_ARTHRO	-12.002183104829	-12.0040210865707	-11.9942617916372	-11.9960940660234	-11.9934630546961	-11.9885651514891	1189.27357826325	899.834611744167	1050.82195988489	1220.8840364473	1222.43037439833	1687.19577676873	0.991947862783084	0.989356334049459	0.990893006742813	0.99216031666568	0.992171950500241	0.994330586479875	112	49673	83	77	57	46	30	17	0	0	0	0	0	0	48810	48816	48836	48847	48863	48876	892	892	892	892	892	892
I9_VARICVE	50_60	UKBB	L12_PSORI_NAS	1.23262015547398	-12.0206066138097	1.22436781503397	-12.020400435497	-12.0280978263185	-12.0512297692474	1.00164412435991	593.049532663236	1.00128892700716	916.883626947094	1083.57700816685	1777.28378185954	0.218473664832262	0.983828669930326	0.221408371433851	0.989539984235352	0.991143373849026	0.994589824885101	251	49886	217	185	122	74	42	17	2	1	1	0	0	0	49018	49050	49113	49161	49193	49218	900	901	901	902	902	902
I9_VARICVE	50_60	UKBB	L12_RADIATIONRELATEDSKIN	1.44621117408549	-13.5087376353807	0.494200431580965	0.0736145318971451	-13.514631576006	-13.5083972523934	0.502908752841119	680.327869718512	0.708847348794236	1.00117377887759	964.833538776749	1598.64233440336	0.0040314161688353	0.984158072231796	0.485684647966733	0.941385783745531	0.988824224236826	0.993258020811532	802	50613	665	560	433	330	230	82	7	3	3	1	0	0	49827	49932	50059	50162	50262	50410	916	920	920	922	923	923
I9_VARICVE	50_60	UKBB	L12_ROSACEA	-12.4933938738902	0.490285583560407	1.65222123818595	0.75117388587023	-12.488277911903	-12.4762845941373	912.662668805344	1.00169076922319	0.580315190670638	1.00143331842445	816.298362583683	1294.20654216273	0.989078139041226	0.624517466080387	0.00441181016188284	0.453195228998787	0.9877939048741	0.992308429645225	332	47710	239	232	215	180	120	51	2	3	4	1	0	0	46966	46973	46990	47025	47085	47154	835	834	833	836	837	837
I9_VARICVE	50_60	UKBB	L12_SCARCONDITIONS	-12.9971134592144	1.13801510488234	-12.9856124917856	-12.9860510837012	-12.9754082730798	-12.9799392665621	1568.10017015539	1.00163885045396	1357.09972149841	1525.44957160798	1529.86430676119	2323.43411130601	0.993386852685287	0.255892486727432	0.99236543825759	0.993207743663545	0.993232894077235	0.995542615466943	195	45410	146	133	103	84	60	38	1	1	0	0	0	0	44732	44745	44775	44794	44818	44840	726	726	727	727	727	727
I9_VARICVE	50_60	UKBB	L12_SEBORRHOEIC	1.76261235101724	-13.499488091167	-13.5003219205555	0.666804089901898	0.642305285851812	-13.502968306897	0.710166214564426	1084.06384853638	1119.06050826428	1.00175680839955	1.0014415063319	1831.23201278208	0.0130657701170905	0.990064464586458	0.990374571287525	0.505644622956574	0.521275348772134	0.994116686344924	386	47611	269	243	228	203	165	78	2	2	2	2	1	0	46928	46954	46969	46994	47032	47119	798	798	798	798	799	800
I9_VARICVE	50_60	UKBB	L12_SEBORRKERAT	0.266875965125091	0.907856787790234	0.559835973213174	-0.571259235153032	-0.454716682192627	-12.0020995051473	0.709766613889205	0.381956667201494	0.502940062984582	1.00141396013733	1.00123370711918	576.768453141483	0.706913001360252	0.0174608050428373	0.265654051614353	0.56837073669466	0.649716271579805	0.98339784577553	1506	46262	1192	1094	899	703	495	176	13	13	6	2	1	0	45809	45907	46102	46298	46506	46825	754	754	761	765	766	767
I9_VARICVE	50_60	UKBB	L12_SKINSUBCUTISNAS	0.974799486624267	-13.0110765388305	-13.0098458967701	-13.0111990963183	-13.0032518521641	-13.0063738328022	1.00201939932047	886.484137438399	1021.26428578845	1214.9904247067	1221.16776433055	1629.2585369137	0.330635342091018	0.988289734762231	0.989836054609193	0.991455705127876	0.991504117503622	0.993630553767361	387	45777	310	248	185	137	95	54	1	0	0	0	0	0	45119	45181	45244	45292	45334	45375	734	735	735	735	735	735
I9_VARICVE	50_60	UKBB	L12_SKIN_SUBCUTAN	1.157152916974	0.373950892949709	0.406715624441468	0.301916309336198	0.0313377562161927	0.366040273364835	0.252953290560601	0.275281697684286	0.296020716193676	0.339527517605986	0.382752028338039	0.503486938074211	4.77195597263498e-06	0.17432730754874	0.169459343607219	0.373882244737734	0.93474625212771	0.467219544513287	6603	38894	4899	4444	3735	3097	2365	1142	45	36	28	18	10	4	39986	40441	41150	41788	42520	43743	567	576	584	594	602	608
I9_VARICVE	50_60	UKBB	L12_URTICARIAERYTHEMA	-12.9965108082887	0.00246301616214482	0.127584392841011	0.258731515815735	-12.9980090542912	-12.9964015986166	885.341354168162	1.00150400897188	1.00161661228631	1.00142335095823	700.53459709583	1073.88024861519	0.988287745908498	0.998037750652843	0.898640854892208	0.796126172243704	0.985196568791661	0.990344011756617	593	50615	408	370	327	287	250	129	3	3	2	1	0	0	49886	49924	49967	50007	50044	50165	911	911	912	913	914	914
I9_VARICVE	50_60	UKBB	LUNG_CANCER_MESOT	2.16714671701073	-12.5282438334697	-12.4895532487216	-12.4844696984173	-12.5286230526803	-12.5143700001726	1.00406384872705	1494.27131449928	2168.94498975354	2672.37481360289	3715.22026187775	7435.46024985137	0.0308986562976385	0.993310468372653	0.995405523568542	0.996272555279826	0.997309345004944	0.998657108294352	159	25881	152	81	35	20	9	3	1	0	0	0	0	0	25540	25611	25657	25672	25683	25689	347	348	348	348	348	348
I9_VARICVE	50_60	UKBB	M13_ADHCAPSULITIS	-13.0035321707119	0.78527285618449	-12.9945826795232	-12.9933214180851	-12.9929525218193	-12.9916586513141	1366.17997567453	1.00204502616042	1099.98637851637	1263.89670843077	1431.32280116521	2581.67329638459	0.992405714413777	0.433233635006892	0.990574487153778	0.991797598746722	0.992757235591025	0.995984852102864	247	40852	198	190	159	120	71	28	1	1	0	0	0	0	40290	40298	40329	40368	40417	40460	610	610	611	611	611	611
I9_VARICVE	50_60	UKBB	M13_ARTHRITISNAS	-13.998803537497	0.178430301183946	-0.527538401807647	-13.9938500303844	0.346405653347866	-14.0020203978694	900.225810712326	0.580137317405603	1.00160499765646	1112.13967316168	1.00152371997572	2427.96696412506	0.987593136139555	0.75841287429168	0.598406755303136	0.989960629470741	0.729433928495979	0.995398646631296	1325	38615	1174	991	679	414	220	81	4	4	2	1	1	0	38170	38353	38665	38930	39124	39263	592	592	594	595	595	596
I9_VARICVE	50_60	UKBB	M13_ARTHROPATHIES	0.514866072313889	0.210020573853585	-0.136980721170692	-0.0560079764830355	-0.100227285368428	-0.253523497515286	0.283417835170163	0.248416166710868	0.337682583725285	0.381814498895534	0.41152197771441	0.708992686674583	0.0692733917752312	0.397866095726767	0.685000261606818	0.883377523207762	0.807577271557325	0.720655649674913	7374	43291	5958	5291	4055	2942	1977	874	43	32	21	15	8	2	43984	44651	45887	47000	47965	49068	680	691	702	708	715	721
I9_VARICVE	50_60	UKBB	M13_ARTHROSIS	0.425907913125905	-0.581994198277135	-0.229727522437273	0.519042099177597	-1.24460510392267	0.545238081430575	0.358300479872479	0.450401686830735	0.450429215405177	0.381760861253437	1.00131758207921	0.709018224925217	0.234561989485541	0.196299315807615	0.610038050563614	0.173956511438819	0.213879849609262	0.441890743051756	4591	42048	3917	3365	2437	1640	1024	386	23	15	13	10	3	2	42031	42583	43511	44308	44924	45562	668	676	678	681	688	689
I9_VARICVE	50_60	UKBB	M13_ARTHROSIS_INCLAVO	0.422733400836083	-0.591344474312808	-0.23897076985153	0.510436712724799	-1.25946955134115	0.535774034686898	0.357811537010683	0.450027600722448	0.450053901453316	0.381316346015203	1.00114629862587	0.708765183874216	0.237427378027365	0.188840067278341	0.595430869011843	0.180695244110638	0.208381819611803	0.449693560741319	4591	47478	3917	3365	2437	1640	1024	386	23	15	13	10	3	2	47344	47896	48824	49621	50237	50875	785	793	795	798	805	806
I9_VARICVE	50_60	UKBB	M13_ARTHROSIS_KNEE	0.333836303884242	0.0582541318843736	-0.355740647893016	-0.00329842432999039	-0.586646193910795	-13.0251714568772	0.58077971183241	0.503250638210909	0.709503466715506	0.709461737197217	1.00150102389089	853.827984118807	0.565421762097664	0.907846157571722	0.616093993827866	0.996290494287423	0.558032140534933	0.987828719217463	2010	38833	1655	1458	1126	803	534	214	12	9	5	3	1	0	38588	38785	39117	39440	39709	40029	588	591	595	597	599	600
I9_VARICVE	50_60	UKBB	M13_ARTHROSIS_KNEE_PRIM_ICD10	1.43167282463668	-13.018156306922	-13.0211439554784	-13.0199278595123	-13.0247568170508	-13.0321916160203	1.0017127138344	1007.82951243587	1137.6213529434	1289.98684983283	1255.60147449025	1793.01216224774	0.152939582664188	0.989693993912031	0.990867661851976	0.991947031825875	0.991723435971576	0.994200768321567	216	51172	168	157	123	97	69	39	1	0	0	0	0	0	50292	50303	50337	50363	50391	50421	927	928	928	928	928	928
I9_VARICVE	50_60	UKBB	M13_ARTHROSIS_OTH	-0.808369714895825	-1.32652961803216	0.194596741180676	0.955798004420379	-13.0119436220792	1.0483571975513	1.00188741149701	1.00160632499463	0.580080994157992	0.503227857149407	641.699077950563	1.00157850629588	0.419754716046638	0.185369505110694	0.737274510971523	0.0575205163087083	0.983822140533796	0.295235672109306	2030	39793	1789	1520	1035	655	367	132	7	6	7	5	1	1	39420	39689	40174	40554	40842	41077	607	608	607	609	613	613
I9_VARICVE	50_60	UKBB	M13_ARTHROSIS_POLY	1.15147177974247	-13.9941788650624	1.16228886163672	-13.9817897369112	-13.9943370648989	-14.0357452269155	0.709901895528736	1077.99521133422	0.709620324216132	1797.89800991518	2130.9332388761	3551.25717452381	0.104800059007829	0.98964241628102	0.101442046568608	0.993795119825377	0.994760143106184	0.99684650400987	564	37550	506	413	264	159	87	34	4	2	2	0	0	0	37046	37139	37288	37393	37465	37518	558	560	560	562	562	562
I9_VARICVE	50_60	UKBB	M13_ARTHTROSIS_COX	0.602458284135881	-0.581400469776325	-13.5069499766777	1.06074131479213	-13.5096231378562	2.03614903714482	0.709822719834432	1.00165542888748	792.200261304524	0.709423501264438	1178.22579052187	1.0018064412072	0.396023357398869	0.561618211502236	0.986396792257514	0.134858099386533	0.990851597694303	0.0421053407330862	966	38156	864	709	483	293	164	49	4	2	2	3	1	1	37679	37834	38060	38250	38379	38494	575	577	577	576	578	578
I9_VARICVE	50_60	UKBB	M13_ARTHTROSIS_COX_PRIM_ICD10	1.59704744407634	-12.5014495081778	1.52105893794029	-12.5075946041708	-12.5024959756582	-12.523610831067	1.00143097116791	893.451398473969	1.00112164118549	1457.01299383305	1580.82982169445	2376.48817118024	0.110764711318981	0.988836115658876	0.128673221101615	0.993150717185585	0.993689741691075	0.995795329596178	160	51402	143	120	80	48	26	12	1	1	1	0	0	0	50487	50510	50550	50582	50604	50618	931	931	931	932	932	932
I9_VARICVE	50_60	UKBB	M13_BONECONTINUITY	-13.0015974452951	-13.0047264495555	1.11572649151903	-13.0135751926804	-13.0072876977837	-13.0145991054317	1408.56990553057	1078.15015933294	1.0013709360286	1438.5335587772	1556.07496912331	2529.91169655228	0.992635348432515	0.990376091165301	0.265193826073657	0.992782101577767	0.993330531383339	0.995895468642218	211	48330	169	142	117	87	52	21	1	1	1	0	0	0	47526	47553	47578	47608	47643	47674	845	845	845	846	846	846
I9_VARICVE	50_60	UKBB	M13_BONEDENSOTH	-12.1287311371943	1.21369767466368	-12.1218305427042	2.32987046199658	-12.1227461909929	-12.1050293493601	937.075270882657	1.00159751033762	967.612307709884	1.00158279969118	1771.29719476628	5036.14419354324	0.989673127203767	0.225603547088268	0.990004707066069	0.0200084930845313	0.994539326015617	0.998082182250032	178	48610	167	124	79	40	21	4	2	2	1	1	0	0	47764	47807	47852	47891	47910	47927	855	855	856	856	857	857
I9_VARICVE	50_60	UKBB	M13_BONEDISNAS	-12.9945306564141	-12.9996070795813	-12.9981518982423	-13.0003754629243	-12.9957142560288	-13.0260474047318	1610.89528690312	1184.85846082833	1363.30044323139	1481.44534333539	1537.79334549082	2586.97098506127	0.993563813224173	0.991246230630749	0.992392823133498	0.992998279834043	0.993257249830735	0.995982468201385	165	48259	127	118	94	80	57	22	0	0	0	0	0	0	47452	47461	47485	47499	47522	47557	845	845	845	845	845	845
I9_VARICVE	50_60	UKBB	M13_CARTILAGE	-12.511209541701	-12.5082342069806	1.17511950327604	1.35748858775541	1.58236697899292	-12.5026106237174	1252.92508706776	900.871572978823	1.00206606752649	1.00194942575826	1.00181872423243	2061.13856029828	0.992032775830266	0.988922054374188	0.240917482191748	0.175466176905058	0.1142227196021	0.995160160988922	200	36780	148	137	128	109	69	26	2	3	3	2	1	0	36304	36315	36324	36343	36383	36426	526	525	525	526	527	528
I9_VARICVE	50_60	UKBB	M13_CERVICALGIA	-13.0167619464626	-13.0070818998823	-13.0063770510131	-13.0037739710004	1.36739203582724	-12.973428980463	1292.44130126593	973.951552337323	1106.61250895912	1261.0121510726	1.0016198876029	2088.22301188535	0.991964278918645	0.989344602086843	0.990622418927925	0.991772223140298	0.172196295273957	0.995043042799007	283	40700	217	202	157	119	88	31	1	1	1	1	1	0	40100	40115	40160	40198	40229	40286	665	665	665	665	665	666
I9_VARICVE	50_60	UKBB	M13_CERVICDISC	1.94970432649851	-13.5228244062095	-13.5205705669747	-13.5194903348699	-13.52206917794	-13.5150070097659	0.710608762322196	1168.20556146063	1302.16465386198	1532.68641665998	1519.96126871751	2316.20308024445	0.00607491890451464	0.990764115316032	0.99171559399929	0.992962126753344	0.992901853399104	0.99534438308369	311	40711	230	224	183	133	95	50	2	0	0	0	0	0	40120	40126	40167	40217	40255	40300	670	672	672	672	672	672
I9_VARICVE	50_60	UKBB	M13_CHRONDROPATHIES	1.38444367706403	-13.0170397990579	-13.0166924315096	-13.0141083724687	-13.007294267261	-13.0033682925997	1.00224567877391	976.54186425768	1037.19018064554	1124.31377120083	1094.4102065088	1814.84000413435	0.16717394461023	0.98936472884421	0.989986845716562	0.99076456720802	0.990517198322887	0.994283188598781	266	50960	187	175	157	135	105	48	1	0	0	0	0	0	50114	50126	50144	50166	50196	50253	924	925	925	925	925	925
I9_VARICVE	50_60	UKBB	M13_DEFORMDORSO	-12.9889295857099	-12.9885388991531	0.880273027619697	-12.9744686899505	-12.9793459055034	-13.0063861438357	1100.34766999479	856.842869061575	1.00165430639788	1253.71907914643	1446.12661905472	2409.28495350996	0.99058168069928	0.987905649734089	0.379499318877598	0.991743011934186	0.992838883861065	0.995692687045968	344	40970	298	245	173	121	68	26	1	1	1	0	0	0	40340	40393	40465	40517	40570	40612	675	675	675	676	676	676
I9_VARICVE	50_60	UKBB	M13_DISSYNOTENDNAS	-12.5022524743691	1.57412954794186	-12.4982432544092	-12.5042669827715	-12.5190400623982	-12.529552138552	1536.36403151202	1.00189290804331	1330.74074667932	1525.70468861234	1491.40708407437	2709.84732670055	0.993507239217644	0.116146534811957	0.992506422643432	0.993460825051418	0.993302545236201	0.996310825157653	122	40804	93	86	66	52	37	16	1	1	0	0	0	0	40221	40228	40248	40262	40277	40298	611	611	612	612	612	612
I9_VARICVE	50_60	UKBB	M13_DORSALGIA	0.511512092155657	-0.440443829964071	-0.182958307494929	0.128507724118761	-0.510554812055761	-11.9839514335093	0.580958141962878	0.70958791394687	0.709588539241381	0.709553529245811	1.00154367318354	512.836615826106	0.378608593176672	0.534794607224917	0.796532569330752	0.856280699651095	0.610214078993566	0.981356753050025	1839	42141	1443	1258	981	737	524	225	7	4	4	3	1	0	41831	42016	42293	42537	42750	43049	699	702	702	703	705	706
I9_VARICVE	50_60	UKBB	M13_DORSALGIANAS	0.362180765764361	-14.0020072461231	0.910046682492199	-13.9920121430417	-13.9906114964219	-13.9871569699931	1.0019947557714	1028.25222983404	0.709499093161845	1458.21081977549	1566.91612580968	2736.93273593072	0.717755794806133	0.989135311535271	0.199610935104402	0.992344152846689	0.992875978232359	0.995922410561822	677	41210	568	470	351	242	158	60	2	1	2	0	0	0	40637	40735	40854	40963	41047	41145	680	681	680	682	682	682
I9_VARICVE	50_60	UKBB	M13_DORSOPATHY	-0.38923081767414	0.110392081947005	0.172673164111719	-0.0707723039571747	-1.7073490305759	-14.0165794093845	0.580722169619001	0.338272988841185	0.358077919648537	0.450769261648735	1.00142074314843	720.280098710034	0.502696477517946	0.744166960438167	0.629648024819868	0.875242173309253	0.0882080834017722	0.984474225351159	4654	43671	3472	3119	2611	2128	1631	796	21	19	10	6	1	0	44098	44451	44959	45442	45939	46774	734	736	745	749	754	755
I9_VARICVE	50_60	UKBB	M13_DORSOPATHYOTH	-0.204867700201774	-0.126262629584463	0.316653755055545	-0.16652812229187	-1.60185930059219	-14.0168206125761	0.580890629491518	0.412453035690378	0.358264148278733	0.503300854331084	1.00146444484468	747.678659043129	0.724329396425314	0.759508654170469	0.376774195982576	0.740741229619676	0.109705797352951	0.9850428395168	3951	42950	2884	2631	2261	1871	1454	723	17	15	9	5	1	0	43276	43529	43899	44289	44706	45437	724	726	732	736	740	741
I9_VARICVE	50_60	UKBB	M13_DUPUTRYEN	-13.0339757375503	0.799982399289398	-13.0392622258659	-13.0412586423529	-13.0396283831698	-13.0419647643577	1313.59242099579	1.00177834390624	1293.37512305711	1682.56555067906	1775.33912045224	3594.5308570507	0.992083208462287	0.424544266249107	0.991956200800696	0.993815804242306	0.99413969731125	0.997105057680559	228	41087	209	174	110	66	41	14	1	1	0	0	0	0	40492	40527	40591	40635	40660	40687	613	613	614	614	614	614
I9_VARICVE	50_60	UKBB	M13_ENTESOPATHYOTH	-13.4990821583675	-13.5003203955701	1.0981111176223	-13.4928922065608	1.44975175336573	-13.4987968752938	1765.07852726033	1306.73823165574	1.00225315760459	1659.13671083391	1.00164686735355	2897.11366894227	0.993897946138047	0.991756952287521	0.27323527148061	0.993511293172266	0.147793846799163	0.996282354137266	258	40865	196	174	154	116	80	32	2	2	2	1	1	0	40318	40340	40360	40398	40434	40482	607	607	607	608	608	609
I9_VARICVE	50_60	UKBB	M13_FIBROBLASTIC	0.349390692078045	0.812277672908456	-0.849470484155934	-13.4993434066814	0.580210474127791	1.60102397250035	0.71035449249413	0.412626119800115	1.00174646787984	621.543879621524	0.580017848932694	0.580049273428724	0.622822565498868	0.0490040858024295	0.396443819622575	0.982672066617184	0.317149816537572	0.00577745317679575	1523	41517	1145	1057	932	766	540	230	10	10	4	4	6	3	41257	41345	41470	41636	41862	42172	628	628	634	634	632	635
I9_VARICVE	50_60	UKBB	M13_GANGLION	-12.9995098876291	-12.9975861057569	1.08355171222968	-13.0047777088995	-13.0055290323471	-13.0064233884046	1372.42751633382	990.569610548377	1.00223663693936	1295.84045106931	1217.35985368188	1643.98771715542	0.992442622270795	0.989530997522472	0.279637685215176	0.991992735551531	0.991476050900206	0.993687595079776	264	40900	190	182	146	114	99	52	1	1	1	0	0	0	40362	40370	40406	40438	40453	40500	611	611	611	612	612	612
I9_VARICVE	50_60	UKBB	M13_GOUT	1.51018760679342	1.24303975037751	0.0874460417014278	-13.5837819979337	0.461154228512666	-13.5923185745558	0.581932944843402	0.504634678873905	1.00253118833284	1055.1047582019	1.00234317202264	1818.43176403938	0.00945570559234266	0.0137685110760416	0.930492462770621	0.989728043162379	0.645461533143574	0.994036069781583	654	37235	499	439	362	275	192	91	7	5	1	1	1	0	36850	36910	36987	37074	37157	37258	533	535	539	539	539	540
I9_VARICVE	50_60	UKBB	M13_HALLUXRIGIDUS	-12.4655240740568	-12.4683301886562	-12.4716824502431	2.12588263815463	-12.491772354947	-12.4680256190868	1315.31103293643	963.617501223848	1193.53343426706	1.0020131840341	1823.38868521675	2754.29791177692	0.992438366238364	0.989676390725029	0.991662754053272	0.0338703805898864	0.994533850947453	0.996388186213377	152	36811	126	120	82	52	28	15	0	0	0	1	0	0	36312	36318	36356	36386	36410	36423	525	525	525	524	525	525
I9_VARICVE	50_60	UKBB	M13_HALLUXVALGUS	-13.9305806207495	0.677840358689231	-13.9324296149074	-13.9266287552019	-13.9264992555883	-13.9230297284061	1442.68789230901	0.710473579020416	1215.12483196915	1473.02294199598	1606.25069177743	2790.35497158619	0.992295753961491	0.340049043188476	0.990851781953244	0.992456548902674	0.993082275646712	0.99601881320608	580	37125	487	442	345	235	153	63	2	2	0	0	0	0	36685	36730	36827	36937	37019	37109	531	531	533	533	533	533
I9_VARICVE	50_60	UKBB	M13_HAMMERTOE	1.86770871412114	1.3031352899756	-12.4323811190608	-12.4255323260433	-12.4283369727356	-12.4041884691677	1.00238031458413	1.00206142572571	1202.84164538184	1562.83890230077	1752.13523293822	3003.03039985208	0.062423791330675	0.193445241268778	0.991753338129023	0.993656392901511	0.994340451099094	0.996704301652712	151	36845	134	111	79	48	29	12	2	1	0	0	0	0	36332	36355	36387	36418	36437	36454	528	529	530	530	530	530
I9_VARICVE	50_60	UKBB	M13_IMPINGEMENT	0.398104497667951	-14.0156945373509	-14.0139208560151	-14.0133974757119	0.451989987800488	-14.0067971740397	1.00224695606768	997.339150560793	1091.9306308324	1299.96133525515	1.00165150436702	2201.65881105246	0.691211148757053	0.988787627357363	0.989760169902661	0.991399085002934	0.651813156570736	0.994923949266215	703	41112	546	504	423	316	208	97	2	1	1	1	1	0	40656	40698	40779	40886	40994	41105	611	612	612	612	612	613
I9_VARICVE	50_60	UKBB	M13_INTERVERTEB	-0.0151043077319531	0.107372430955084	-0.367814321446298	-0.0515478564288799	-13.0135229936224	-13.0096077988534	1.00217138164596	0.709676791737952	1.00178113878491	1.00175351022351	662.845999462605	1027.39289095607	0.987975073003926	0.87974092285476	0.713499407237218	0.95896086747498	0.984336298188538	0.989896866231346	1057	41312	817	725	594	437	315	146	4	3	1	1	0	0	40866	40958	41089	41246	41368	41537	682	683	685	685	686	686
I9_VARICVE	50_60	UKBB	M13_JOINTOTH	0.271005901280848	-0.29565548895278	0.701120849342162	-13.9992127326984	0.463246338504251	-14.0110781141863	0.710070638814305	0.709624954860571	0.503536210509437	920.505465784149	0.709531816060167	1503.40915352451	0.702713216862626	0.676944481187829	0.163803089701229	0.987866095792137	0.513827095275375	0.992564192484051	1536	38074	1234	1100	826	604	398	190	7	7	6	2	2	0	37793	37927	38201	38423	38629	38837	576	576	577	581	581	583
I9_VARICVE	50_60	UKBB	M13_KNEEDERANGEMENTS	0.223800747703867	0.52248242092704	0.181393169641526	-0.680337447855535	0.0157821058922443	-13.042894982892	0.710617892033515	0.451504153124128	0.580672341808811	1.00198407391774	0.709750241026284	730.968320452095	0.752808547115832	0.247189015825098	0.754748157860313	0.497144020117742	0.982259588971288	0.985763853168119	1734	37393	1287	1187	1015	826	607	294	12	11	6	3	2	0	37290	37390	37562	37751	37970	38283	538	539	544	547	548	550
I9_VARICVE	50_60	UKBB	M13_LATERALEPICOND	-12.5243784292627	-12.5165450422549	1.90254869191012	-12.5031066377094	-12.5016844169142	-12.5119091392269	1957.11587519962	1362.28384785893	1.00338936720012	1400.24432671717	1457.19253302333	2175.78230065691	0.994894047867506	0.992669209466617	0.057943909088017	0.99287559821334	0.993154797056909	0.995411763343883	100	40756	62	59	67	59	47	19	1	1	1	0	0	0	40186	40189	40181	40189	40201	40229	607	607	607	608	608	608
I9_VARICVE	50_60	UKBB	M13_LIMBPAIN	1.21525300615568	-14.0281352893723	-14.021782478389	0.704555841425187	-14.0198252386275	-14.0201494822366	0.710054063990081	1093.69604998993	1273.5607863061	1.00190790616961	1552.2370873994	2551.71823793166	0.0869900264437884	0.989766328887263	0.991215544752583	0.481922286888763	0.992793594415584	0.995616128629539	618	41333	501	432	314	221	154	73	3	1	1	1	0	0	40798	40867	40985	41078	41145	41226	649	651	651	651	652	652
I9_VARICVE	50_60	UKBB	M13_LOWBACKPAIN	0.199758627450231	-0.401211716159785	-0.167555288432801	0.125191875554615	-12.9924841672793	-12.9916896275577	1.00236317625628	1.0019405648481	1.00189562101752	1.00182772641784	692.15841508099	1111.26212888067	0.842037719306058	0.688836409770122	0.867182574849217	0.90055246515548	0.985023813106577	0.990672198595462	880	41168	668	610	487	375	281	129	2	1	1	1	0	0	40703	40761	40884	40996	41090	41242	675	676	676	676	677	677
I9_VARICVE	50_60	UKBB	M13_LOWBACKPAINORANDSCIATICA	-0.134374682508529	0.382410495079574	-0.476385732503138	0.518931685866858	-12.9960935202894	-12.9942258353871	1.00172682694382	0.579810015000379	1.00140167225177	0.709034644362415	608.427293544794	967.805320246639	0.893289465632959	0.509546192775943	0.634274632506704	0.464238878406637	0.982958368206635	0.989287534940258	1107	50701	846	761	599	457	337	154	4	3	2	2	0	0	50039	50124	50286	50428	50548	50731	919	920	921	921	923	923
I9_VARICVE	50_60	UKBB	M13_MENISCUSDERANGEMENTS	0.294868826683355	-0.317979869479905	0.258346132944772	0.115627011759608	0.133376920899045	-13.0495459886577	0.710646866119503	0.709849188563413	0.58066539708702	0.709847701961371	0.709759189406382	790.542781452358	0.678193021283073	0.654186307723139	0.656381944104275	0.870605133709194	0.850940497483714	0.986829860846888	1581	37341	1193	1098	935	739	535	250	10	9	7	4	2	0	37181	37276	37439	37635	37839	38124	538	539	541	544	546	548
I9_VARICVE	50_60	UKBB	M13_MUSCLE	-12.5044567375852	-12.5061550383521	1.78599354121333	-12.5156483747246	-12.5250746459942	-12.5489211793673	1449.86986762851	1086.68285297313	1.00227545657749	1540.69752376225	1472.38197780539	2332.7761628011	0.993118700161342	0.990817700189562	0.0747592096432902	0.99351856375087	0.993212737382923	0.995707885594381	138	40869	111	93	75	56	39	17	1	1	1	0	0	0	40282	40300	40318	40337	40354	40376	613	613	613	614	614	614
I9_VARICVE	50_60	UKBB	M13_MUSCULOSKELEOTH	-12.4962748967538	-12.4980692908075	1.6438878415602	-12.500656925451	-12.5147950930475	-12.4779402856959	1433.17761612101	1039.14696490366	1.00130973633611	1483.12956076423	1502.41323305746	2650.90496574045	0.993043110386335	0.990403882749188	0.100644396192476	0.993275056116827	0.993353861577733	0.996244331928598	119	51392	94	87	72	46	33	14	0	1	1	0	0	0	50476	50483	50498	50524	50537	50556	941	940	940	941	941	941
I9_VARICVE	50_60	UKBB	M13_MUSCULOSKELETAL	0.374055385951163	0.416581610807112	0.319293785817188	0.0552170652225412	-0.624563955691259	0.0390081819023456	0.276415601228375	0.203302791082497	0.233041695365788	0.296039894871367	0.413050086261137	0.45150226986118	0.175980428718345	0.0404552894258944	0.170651189127461	0.852037780255302	0.1305140162955	0.93115128890657	11387	33325	8634	7824	6464	5134	3781	1826	63	56	34	22	11	5	35547	36357	37717	39047	40400	42355	468	475	497	509	520	526
I9_VARICVE	50_60	UKBB	M13_MYALGIA	-12.9913984623191	-12.9942128952789	-12.9952224899548	-12.9988496494058	-12.985258890272	-12.997900876334	1999.03807516532	1564.92402228581	1806.83745247563	2330.03568400916	2469.16663730154	3662.18224421941	0.994814724431419	0.99337490985889	0.99426146608663	0.995548768752614	0.995803973019501	0.997168135836231	118	40812	100	80	62	40	22	10	0	0	0	0	0	0	40221	40241	40259	40281	40299	40311	609	609	609	609	609	609
I9_VARICVE	50_60	UKBB	M13_OSTEOCHONDRO	0.692615514875394	0.199024888804564	0.503425852928409	0.516901694337323	-12.9943560810924	-12.9998605469188	0.579955795341645	0.579528328896011	0.579518147150209	0.708860540356951	657.933250649367	1047.19185928401	0.232377960420099	0.731278271188006	0.385012715601173	0.465878823624037	0.984242592879982	0.9900952996091	1341	50185	1111	911	663	459	290	127	9	7	5	2	0	0	49498	49698	49946	50150	50319	50482	908	910	912	915	917	917
I9_VARICVE	50_60	UKBB	M13_OSTEOMYELITIS	-11.5091247107993	1.6743161895102	1.66332395832259	-11.4988549723196	-11.4874601087395	-11.4582441329864	1008.23491571997	1.00181734023232	1.00165487322957	893.758905805602	984.684838109429	1393.49741449893	0.99089224808125	0.0946666007168929	0.0967986493673755	0.989734921034589	0.990691987113601	0.993439346947204	101	48226	72	71	68	49	32	15	1	2	1	0	0	0	47408	47409	47412	47431	47448	47465	846	845	846	847	847	847
I9_VARICVE	50_60	UKBB	M13_OSTEOPOROSIS	1.1932314683713	0.0745404709698182	0.654179087670524	1.44832092021972	-11.4849797064194	-11.495732454761	0.709300999731131	1.00134621353558	1.00135763025902	1.00127475295168	779.858803692564	1360.33755262225	0.0925176773970053	0.940660076007671	0.513567946754978	0.148043453092034	0.988249979723722	0.9932574394835	504	49380	465	353	199	102	45	17	4	2	2	1	0	0	48534	48646	48800	48897	48954	48982	881	883	883	884	885	885
I9_VARICVE	50_60	UKBB	M13_OTHCONN	1.40983217031317	-12.1382952283883	-12.1339840660195	-12.1386530392746	2.46574797380732	-12.1212168363597	1.00166550127698	707.112939411775	875.688327179936	1127.97671287245	1.00129976358402	3600.13257634972	0.159282733918789	0.986304192453684	0.98894445838489	0.991413779378024	0.0137953996544047	0.997313622958428	197	51256	178	143	95	58	27	6	2	1	1	1	1	0	50338	50373	50421	50458	50489	50510	935	936	936	936	936	937
I9_VARICVE	50_60	UKBB	M13_OTHERBONE	0.876453717690015	-14.0015386912342	-14.0019565394649	-14.0042990062455	-13.9990812932814	-14.0061059378758	1.00189359094755	1277.25106305534	1416.85563233476	1567.87136541615	1569.5730601806	2476.2410813324	0.381684255771162	0.991253569383404	0.992115101323264	0.992873353239924	0.992883731872737	0.995487032267645	432	48466	321	282	232	191	144	67	1	0	0	0	0	0	47726	47765	47815	47856	47903	47980	850	851	851	851	851	851
I9_VARICVE	50_60	UKBB	M13_OTHERJOINT	0.32350006135931	0.585900802766705	-0.0477032246119287	-0.681471460865562	0.0652931725264725	-13.0182688357662	0.451960263385027	0.294641602965806	0.451111004972277	0.709586206114246	0.503239219526447	525.714584265453	0.474132745950992	0.0467541783991937	0.915783811363113	0.336864666421942	0.896767549731197	0.980244005870598	3819	39137	2948	2704	2174	1673	1174	561	23	20	10	6	4	0	39397	39641	40171	40672	41171	41784	588	591	601	605	607	611
I9_VARICVE	50_60	UKBB	M13_POLYARTHROPATHIES	0.661016777064281	0.711143584263028	-0.46684760060158	-0.731399386883367	-0.528606537596368	-12.0269817557358	0.451252819462948	0.337993631052402	0.709327488552211	1.00160953059337	1.00148097479156	549.673192532018	0.142962400511031	0.0353771606038043	0.510438385662888	0.465253232606014	0.597620913155326	0.982543486644132	2390	39459	2003	1711	1265	846	515	216	15	11	3	2	1	0	39229	39521	39967	40386	40717	41016	602	606	614	615	616	617
I9_VARICVE	50_60	UKBB	M13_PSORIARTH	-12.9965997675744	-13.0047346660657	-12.985319094525	-12.9912293300343	-12.9856133356375	-12.9595934340031	2202.51855623782	1644.56762966602	1993.9039220551	2339.25136118714	2404.16067671535	3520.1387441902	0.995291877977478	0.99369064021426	0.99480380560458	0.995568903710876	0.995690400348585	0.997062548692443	100	36801	75	70	49	39	25	13	0	0	0	0	0	0	36299	36304	36325	36335	36349	36361	527	527	527	527	527	527
I9_VARICVE	50_60	UKBB	M13_PSORIARTH_ICD10	-12.000089821518	-12.0040221791765	-11.9948468367476	-11.9969121230067	-11.9966529904684	-11.9747480384907	1233.63635176188	920.888734678956	1131.85546664533	1316.87451259547	1336.71204084967	2094.34657995973	0.992238770048871	0.989599663488281	0.991544570622367	0.992731259915726	0.992839283694373	0.995437997410414	100	51566	76	70	49	39	25	12	0	0	0	0	0	0	50647	50653	50674	50684	50698	50711	943	943	943	943	943	943
I9_VARICVE	50_60	UKBB	M13_RADICULOPATHY	1.79139313630573	-12.4973876691289	-12.4960424368241	-12.4915421708837	-12.4934463628312	-12.4933062351742	1.00253610508024	967.024011315426	1166.18211310754	1362.2105746963	1355.79146694314	2844.49450149741	0.0739598816120409	0.989688782292718	0.991450556113982	0.99268345941437	0.992647699049559	0.996495621944586	166	40641	136	120	83	64	43	18	1	0	0	0	0	0	40008	40024	40061	40080	40101	40126	662	663	663	663	663	663
I9_VARICVE	50_60	UKBB	M13_RHEUMA	1.49396146926562	1.38764048485131	-13.4540134707885	1.09005466212678	-13.4484321986035	-13.44612325202	0.710179556407244	0.580662323142454	1141.3342707711	1.00193498018802	1582.03864351145	2767.36364832656	0.0354099421847781	0.0168596316134538	0.990594779023798	0.27661740136074	0.993217506265214	0.996123237385538	456	37214	381	320	235	149	97	41	5	3	1	1	0	0	36743	36804	36889	36975	37027	37083	541	543	545	545	546	546
I9_VARICVE	50_60	UKBB	M13_RHEUMA_INCLAVO	1.36399480222278	1.25923876317643	-12.4733274189136	0.962153364479744	-12.4701242688151	-12.4695589620865	0.709234125629619	0.579545291555337	655.232073377839	1.00127693135365	895.092880032219	1579.06033453957	0.0544556927704116	0.0297950155518993	0.984811985389415	0.336589212074633	0.988884507967579	0.99369931284228	456	51243	381	320	235	149	97	41	5	3	1	1	0	0	50390	50451	50536	50622	50674	50730	923	925	927	927	928	928
I9_VARICVE	50_60	UKBB	M13_ROTATORCUFF	-14.0306217704921	-14.0286244682228	-14.0305362955703	-14.0311038239034	1.27873126986468	-14.0320509566726	1621.54390857198	1229.06240915227	1476.8178717404	1813.57799397873	1.00155663221926	4087.431939487	0.993096285125211	0.990893074469476	0.992419796577194	0.993827070318422	0.201692695145489	0.997260887767869	434	41119	383	337	235	162	86	27	1	1	1	1	1	0	40558	40604	40706	40779	40855	40914	611	611	611	611	611	612
I9_VARICVE	50_60	UKBB	M13_SCIATICA	-13.0369231654656	1.3310226017094	-13.0411520017924	1.27455455339539	-13.0107835685414	-12.98815187097	1217.67131384171	0.709604446256009	1082.56354230386	1.0017893575013	1360.19772432186	2090.1836145218	0.991457661132688	0.0606930895825071	0.990388479043407	0.203274364808384	0.992368061756998	0.995042072337856	324	40874	257	220	164	116	78	36	2	2	1	1	0	0	40267	40304	40360	40408	40446	40488	672	672	673	673	674	674
I9_VARICVE	50_60	UKBB	M13_SCOLIOSIS	-12.9688408410299	-12.9679330911688	-12.9557800550724	-12.9446753310352	-12.9330784769546	-12.9193632715132	1846.02466047004	1417.98618689752	1620.63209015945	2068.54577186172	2515.91723834383	3875.94029984754	0.994394683351971	0.992703194526231	0.993621558627026	0.995006980594322	0.995898490603475	0.997340479830846	127	40685	110	90	67	44	24	11	0	0	0	0	0	0	40035	40055	40078	40101	40121	40134	667	667	667	667	667	667
I9_VARICVE	50_60	UKBB	M13_SHOULDER	0.676352630904422	0.597602727116327	0.430402021940873	-0.965084530802498	-0.883631169085638	-13.0032460372324	0.504445107269439	0.382622733312961	0.451178112159057	1.00167620791667	1.00152965148752	689.874432215658	0.179990140383168	0.11832122903278	0.340108209752418	0.335311935262018	0.377624551856394	0.984961792366252	2175	41703	1625	1538	1312	1082	764	340	15	12	7	2	1	0	41611	41698	41924	42154	42472	42896	627	630	635	640	641	642
I9_VARICVE	50_60	UKBB	M13_SHOULDERBURSITIS	-13.0073643387361	-13.0022219406212	-12.999071855385	-13.0025165157995	-13.0051143304615	-12.9960189390648	1598.6673757331	1167.34229990544	1368.97310602246	1709.0863986068	2320.18909610058	4956.51461177751	0.99350818010547	0.991113097127897	0.992423808156509	0.993929852165547	0.995527724176519	0.99790794302162	170	40830	143	134	103	69	40	10	0	0	0	0	0	0	40247	40256	40287	40321	40350	40380	610	610	610	610	610	610
I9_VARICVE	50_60	UKBB	M13_SHOULDERNAS	-12.5055922263908	-12.5037728807783	-12.5038911657345	-12.5062103782755	1.65675439249804	-12.4927608711829	1290.31007495122	950.040437082153	1137.02320500089	1259.42845210935	1.00158191163862	1668.96248758529	0.992267081420673	0.989499100324587	0.991225807368685	0.992077082131919	0.0980995390807363	0.994027614153868	169	40828	129	121	87	71	56	30	1	1	1	1	1	0	40258	40266	40300	40316	40331	40357	609	609	609	609	609	610
I9_VARICVE	50_60	UKBB	M13_SOFTOVERUSE	0.879773143995373	0.904777309754129	0.420356780819893	1.28084584774111	-13.4951625044989	0.77815709302406	0.710293674047303	0.503712653264854	0.709834071536213	0.503603595122697	807.331809615562	1.00161050176356	0.215491894885551	0.0724599871841496	0.553723231069561	0.0109791665595892	0.98666337649456	0.437214299088828	919	41124	671	642	533	454	345	164	11	10	6	5	1	1	40742	40771	40880	40959	41068	41249	619	620	624	625	629	629
I9_VARICVE	50_60	UKBB	M13_SOFTTISSUE	0.765211508300716	0.212734167141459	0.327731680375134	-0.214297092312892	-0.56729362191345	0.361511378585039	0.284295737950365	0.273140173366829	0.282951471535279	0.411915322282974	0.502742809798671	0.502658899886784	0.00711093513379171	0.436070359878305	0.246757504146752	0.602892477015387	0.259152173651356	0.472018805158409	6296	44150	4777	4420	3697	2990	2151	969	43	34	22	12	8	4	44921	45278	46001	46708	47547	48729	705	714	726	736	740	744
I9_VARICVE	50_60	UKBB	M13_SOFTTISSUENAS	1.97509037253237	1.47942539521006	-12.5697534176536	2.19070649773171	-12.5747983231574	-12.5757227782163	0.58083752698069	0.580198226161453	781.297255537706	0.580728962116051	960.540520683108	1618.67275541406	0.000672829167179542	0.0107765574319105	0.987163938589341	0.000161724337162307	0.989554890565335	0.993801171934492	424	41243	343	281	195	142	98	40	8	5	2	3	0	0	40668	40730	40816	40869	40913	40971	648	651	654	653	656	656
I9_VARICVE	50_60	UKBB	M13_SOFTTISSUEOTH	1.01771753244272	0.486567500508564	-14.0088029880342	0.917016511567148	-14.0130485275635	-14.0167920487073	0.504197788117455	0.503338938384922	830.358187669971	0.580283390937697	1067.18452738544	1786.84013462329	0.0435403909729255	0.33370421147707	0.98653969144621	0.114040282832643	0.989523392165457	0.993741092416701	1436	42055	1182	1015	735	515	339	140	10	6	2	3	0	0	41621	41788	42068	42288	42464	42663	678	682	686	685	688	688
I9_VARICVE	50_60	UKBB	M13_SPINSTENOSIS	-14.014519386955	-14.0157861764219	-14.0212303653998	-14.0246365192232	-14.0266681380168	-14.0355728702962	1624.40171483795	1239.49663656227	1458.3070091742	1782.74589422303	2086.21897433376	3521.8734298076	0.99311633949525	0.990977998037372	0.992328672358457	0.993723207796517	0.994635473186324	0.996820232903072	446	41112	368	317	233	162	97	37	0	0	0	0	0	0	40511	40562	40646	40717	40782	40842	679	679	679	679	679	679
I9_VARICVE	50_60	UKBB	M13_SPONDYLINFLAMNAS	-11.9834623636305	1.34808253507984	-11.9860561318221	-11.9811574569873	-11.9872690539222	-11.98054018835	994.104520995846	1.00170866875248	947.948417970962	1169.53690161823	1334.5755395073	2885.90950237932	0.990382109885143	0.178372497350626	0.989911651173606	0.991826326012633	0.992833430543164	0.996687678327549	151	40705	135	106	75	52	29	8	1	1	0	0	0	0	40055	40084	40115	40138	40161	40182	665	665	666	666	666	666
I9_VARICVE	50_60	UKBB	M13_SPONDYLOLISTHESIS	-12.4885665081879	-12.4892187013551	1.56874336151836	-12.4769177320774	-12.4797054101053	-12.5511471478566	1180.67571451131	910.606806518513	1.00160013520751	1419.13136209367	1651.60144113165	3031.88056875191	0.991560554286243	0.989057140469307	0.117293103818236	0.992985137218574	0.993971142631455	0.996696987991642	172	40753	151	128	88	58	31	9	1	1	1	0	0	0	40105	40128	40168	40198	40225	40247	668	668	668	669	669	669
I9_VARICVE	50_60	UKBB	M13_SPONDYLOPATHY	-0.578528265563456	0.48002174650071	-0.141549081598574	-0.499960850420931	-0.369660995115918	-11.9977226210712	1.00189991069412	0.450860968481054	0.709322921118458	1.00155201196361	1.00134918529889	610.84496257157	0.563648204135782	0.287021676745972	0.841828463522178	0.617648280592782	0.712006288002404	0.984329604444553	1736	42202	1438	1226	929	673	456	164	10	9	4	2	1	0	41792	42004	42301	42557	42774	43066	698	699	704	706	707	708
I9_VARICVE	50_60	UKBB	M13_SPONDYLOSIS	-0.2630913041926	0.574516001578212	0.866823622287491	-12.988875145534	-0.0860698491802532	-13.0054410663882	1.00196316938111	0.503357745336485	0.503216137106203	601.118380073544	1.00136287847299	1154.9564764272	0.792877536496819	0.253717163688529	0.0849668171446415	0.982760772453957	0.931504013099734	0.991015573701528	1263	41716	1046	891	682	496	342	122	10	9	5	1	1	0	41236	41391	41600	41786	41940	42160	687	688	692	696	696	697
I9_VARICVE	50_60	UKBB	M13_SYNOTEND	-0.449092545196414	-1.063462955071	0.266311372383802	-14.0128979606648	-0.498728037294438	-14.0189210361738	1.00220822905446	1.0017172317939	0.580274573537614	843.156955176883	1.00148648422745	1389.41819614144	0.654078840626897	0.288399204930633	0.646277055778279	0.986740119753952	0.618492650835511	0.991949658568766	1590	41650	1250	1159	939	718	517	225	6	5	4	1	1	0	41353	41444	41664	41885	42086	42378	631	632	633	636	636	637
I9_VARICVE	50_60	UKBB	M13_SYSTCONNECT	1.15241233881343	-12.4780162100101	-12.4759942820157	-12.4794639780891	1.83535790860317	-12.4892197707139	1.00160197703263	737.041730739624	902.449487863497	1103.37803430207	1.00113071224681	2591.74220406179	0.249909529309071	0.986492568209837	0.988969924320982	0.990975931149141	0.0667602002660219	0.996155127987088	257	51350	226	184	123	85	46	13	2	1	1	1	1	0	50444	50486	50547	50585	50624	50657	935	936	936	936	936	937
I9_VARICVE	50_60	UKBB	M13_TENDOSYNOVITISNAS	-14.0106637015354	-14.007976335687	0.779248517650863	-14.0080960416413	-14.0134795890232	-14.0130227671404	1951.92204069554	1404.32638438115	1.00167538787253	2010.34727033173	2039.11445849621	3087.66134714025	0.994272928924089	0.992041335383817	0.43660134492591	0.994440386853259	0.994516712414594	0.996378898176516	337	40969	265	249	196	135	92	49	1	1	1	0	0	0	40427	40443	40496	40557	40600	40643	613	613	613	614	614	614
I9_VARICVE	50_60	UKBB	M13_TOEDEFORMOTH	-12.1050322739735	1.3637091347295	2.36979296346766	-12.1133152269902	-12.1158016250881	-12.1369142519674	1163.9024279636	1.00224474623713	0.710207222423271	1192.92762764554	1174.8209598653	2037.43629578467	0.991701843721386	0.17362280180925	0.000847602861042551	0.991898199952808	0.991771648587858	0.995247066499529	148	36844	114	108	80	59	46	18	3	3	2	0	0	0	36347	36353	36381	36402	36415	36443	528	528	529	531	531	531
I9_VARICVE	50_60	UKBB	M13_TRIGGERFINGER	1.23857671289159	-13.0050426807541	1.01791003303242	-13.0020440848103	-13.0079504925906	-13.0208012936425	1.00224494405878	933.405409737402	1.00174463467323	1307.06715123621	1467.39877903038	3138.66582944609	0.216532020584309	0.988883515196929	0.3095640352813	0.992063178134665	0.992927139449446	0.996689973674675	273	40953	238	212	155	112	69	18	2	1	1	0	0	0	40375	40401	40458	40501	40544	40595	611	612	612	613	613	613
I9_VARICVE	50_60	UKBB	MIGRAINE_UNSPE	-13.9900070787347	-13.9889067788221	-13.9877521950798	0.534833960132966	0.684810266995233	-13.9941642880691	1337.57077862133	1015.54329602889	1185.94125470701	1.00138044166216	1.00129580581572	2842.3487789354	0.991654866183931	0.989009646540342	0.990589455664461	0.593274652955949	0.494023136435385	0.996071670514372	607	51312	493	438	339	238	155	56	1	2	2	2	1	0	50487	50542	50641	50742	50825	50924	938	937	937	937	938	939
I9_VARICVE	50_60	UKBB	MULTIMORB	0.0377726732792138	-0.647070522329392	-0.729072374967671	0.199723456608766	-0.91631394943316	-14.0491633541759	0.382923103244284	0.412130469943339	0.503167759735144	0.382113749549207	0.709164727596992	817.946928494249	0.921421748981983	0.116400613237488	0.147347411526467	0.601196517633939	0.196321439322873	0.986296104318202	6237	40313	5183	4394	3254	2277	1486	646	19	14	11	9	2	0	40696	41485	42625	43602	44393	45233	652	657	660	662	669	671
I9_VARICVE	50_60	UKBB	N14_ABNORMALBLEED	1.51221516383569	1.41723713242654	0.782557891752695	1.56206690605285	-13.4957493503023	-13.4963120438796	1.00927851098449	0.716728854840238	1.00601359363029	0.713667739948742	1218.65258670444	1731.75159490315	0.134051935150638	0.0479999805687795	0.436639737855553	0.028612301146819	0.991164151239965	0.993781792936628	302	19291	181	192	186	174	149	74	3	4	3	2	0	0	19110	19099	19105	19117	19142	19217	299	298	299	300	302	302
I9_VARICVE	50_60	UKBB	N14_ACUTERENFAIL	0.3997666590096	0.73521145855894	0.687100148379879	1.38969738310299	-10.5027450094203	-10.4937860415714	1.00144062473454	0.708809222918788	1.00125391477543	1.00121612481918	512.035553829005	1239.65226630477	0.689752051492091	0.299619958134108	0.492561990644481	0.16513418568529	0.983635139312398	0.99324590443716	619	49800	577	373	203	106	47	14	5	4	2	1	0	0	48956	49160	49330	49427	49486	49519	881	882	884	885	886	886
I9_VARICVE	50_60	UKBB	N14_BENIGNMAMDYSP	1.37577670789532	-13.5029080097386	0.707614774647356	1.43984033030278	-13.502720719355	1.63141593955103	1.00747177668573	1181.42380372287	1.00440456032424	0.711847280688434	1157.04493962442	1.00261266879968	0.172072885203229	0.990880895378383	0.481114159980948	0.043105994749935	0.990688894194549	0.103702123323341	302	25028	185	196	192	185	162	73	1	0	3	3	1	1	24732	24721	24725	24732	24755	24844	412	413	410	410	412	412
I9_VARICVE	50_60	UKBB	N14_BREAST	-13.0209055442308	0.455290011796975	-0.609503652849115	0.53594048171695	-0.706802405305087	0.132430879972155	676.481091905037	0.584079150705299	1.00353972779009	0.582720450765917	1.00271191781184	1.00253957462044	0.984643269183886	0.435684921206051	0.543616151057288	0.35771835501533	0.480878196297955	0.894908823373841	1124	25289	698	690	681	652	570	303	4	5	5	5	2	1	25289	25297	25306	25335	25417	25684	422	421	421	421	424	425
I9_VARICVE	50_60	UKBB	N14_BREASTDISOTH	-13.0346302820057	1.11396784242153	0.0500487463166212	0.0653290480633257	-0.0235243579490375	-13.0243877376154	967.399248288344	0.584000559793961	1.00351562837455	1.00321824080603	1.00300178499413	968.523951158872	0.989249717113572	0.0564588008653304	0.960223266719031	0.948078872223445	0.981288167578498	0.989270637372846	604	25134	367	355	355	347	298	163	4	5	3	2	1	0	24951	24963	24963	24971	25020	25155	416	415	417	418	419	420
I9_VARICVE	50_60	UKBB	N14_CALCUKIDUR	1.16514343380461	1.05198245083453	-13.0501853751259	-13.0493116239527	-13.0467312020629	-13.0528305119313	0.709543375798955	0.579801866257035	759.676376681817	901.66498435378	883.890713005246	1450.4227530656	0.100568622760857	0.069618833868427	0.986294125186658	0.988453049633619	0.988223196318391	0.992819671821111	550	50295	431	375	291	209	159	71	4	3	0	0	0	0	49495	49551	49635	49717	49767	49855	915	916	919	919	919	919
I9_VARICVE	50_60	UKBB	N14_CERVICAL_DYSPLASIA_ALL	-14.0171922028682	-14.0153209298895	-14.0182845321897	-14.0174417705882	-14.0138987346135	-14.0102508612523	3112.65285265942	2309.98928630654	2096.74673729405	2088.65048448818	1789.80314435023	2292.57197941411	0.996406903059105	0.99515905132426	0.994665598246744	0.994645242707647	0.993752743577631	0.995124038251994	172	28171	83	79	94	95	100	65	0	0	0	0	0	0	27766	27770	27755	27754	27749	27784	494	494	494	494	494	494
I9_VARICVE	50_60	UKBB	N14_CERVICAL_HSIL	-13.0112059314862	-13.0100298141889	-13.0134419952061	-13.0130431447468	-13.0102705836783	-13.0077995590197	2328.27807667652	1720.85826794066	1556.13650472985	1536.0356472946	1316.14205911377	1595.62129918393	0.99554117422664	0.993967891933425	0.993327639704476	0.993240533165017	0.992112914483177	0.99349556972809	121	28317	54	53	62	65	69	51	0	0	0	0	0	0	27888	27889	27880	27877	27873	27891	496	496	496	496	496	496
I9_VARICVE	50_60	UKBB	N14_CHRONKIDNEYDIS	0.221316039851093	0.833280845117978	-13.0038532258505	-13.0036970725315	0.784031651033625	-13.0028270606309	1.0014331818269	0.579419622155863	712.276887962463	874.250629959961	1.00109250209737	1813.88811404534	0.825092972059302	0.150397121123619	0.985434039000624	0.988132617571057	0.433523749026425	0.994280426656992	686	49598	598	483	327	215	135	41	5	4	1	1	1	0	48814	48929	49085	49197	49277	49371	867	868	871	871	871	872
I9_VARICVE	50_60	UKBB	N14_CYSTITIS	1.17245679207124	1.43987200885664	-13.4532056931024	1.2811958825024	-13.4492080791337	-13.4483531748484	0.710306244805576	0.451557229305496	824.993609518565	0.580539957475195	882.536612912499	1268.71113525191	0.0988130000160652	0.00142923446307167	0.986989439340995	0.027320775566063	0.987841297471933	0.991542572513375	685	45594	483	467	404	337	267	146	8	7	2	3	0	0	45020	45036	45099	45166	45236	45357	768	769	774	773	776	776
I9_VARICVE	50_60	UKBB	N14_CYSTKID	-12.0256902647562	-12.0210522613327	-12.016511615051	-12.0209852965008	-12.0266096589053	-11.994443851939	964.498475429705	788.776723252391	1070.10904423278	1393.99839679871	1560.8890341707	3261.5871610772	0.990051965620381	0.987840613891699	0.991040550819449	0.993119619273789	0.993852380911828	0.997065796644013	144	51253	132	103	57	33	19	6	0	0	0	0	0	0	50339	50368	50414	50438	50452	50465	926	926	926	926	926	926
I9_VARICVE	50_60	UKBB	N14_DYSPLACERVUT	-14.5249274949294	-14.5214442760356	-14.5223213368282	-14.5217751188537	-14.5178212787171	1.63653350974072	4081.50900523176	2826.95049650837	2711.15808971324	2695.93761285248	2284.10091693285	1.00310631052323	0.997160562204241	0.995901454500706	0.995726150896183	0.995702183879625	0.994928653381671	0.102792097803053	184	19276	97	98	112	107	114	63	0	0	1	1	1	1	19066	19065	19051	19056	19049	19100	297	297	296	296	296	296
I9_VARICVE	50_60	UKBB	N14_ENDOMETRIOSIS	-15.0499840100845	-15.0460080648278	-15.0496546573447	-15.0429112149895	-15.0355481512061	-15.0260105310364	4000.43092714941	2752.93512646735	2533.35344961426	2560.72141998654	2426.64001968311	3479.10873710449	0.996998292990222	0.995639229688128	0.995260110084235	0.995312868677882	0.995056310422631	0.996554006946286	335	19321	177	183	221	219	182	101	0	0	0	0	0	0	19178	19172	19134	19136	19173	19254	301	301	301	301	301	301
I9_VARICVE	50_60	UKBB	N14_ENDOMETRIOSIS_UTERUS	-14.0257423573605	-14.0239247595787	-14.0251339310672	-14.0218974822799	-14.0170493100644	-14.0126233461236	2930.31520128602	2036.44322702402	2000.05292681592	2133.44940568317	2093.51975880002	3293.06578704802	0.996180997680557	0.994505427669762	0.994404975005772	0.994756015802907	0.994657846612195	0.996604859177674	189	19294	121	121	131	117	91	43	0	0	0	0	0	0	19061	19061	19051	19065	19091	19139	301	301	301	301	301	301
I9_VARICVE	50_60	UKBB	N14_FEMALEGENINF	0.649703652498249	-0.0059321668501638	0.740655698043079	-14.008395472876	0.0597226074442504	-14.0076671286848	1.00398429716021	1.00318012125091	0.711227281605718	1171.65514373189	1.00220560713908	1745.59141142608	0.517550843892099	0.995281847539784	0.297700635473608	0.990460660506446	0.952481249018043	0.99359736687943	556	27819	352	345	338	308	251	126	4	3	2	0	1	0	27533	27540	27547	27577	27634	27759	486	487	488	490	489	490
I9_VARICVE	50_60	UKBB	N14_FEMALEGENNONINF	0.337482519610364	-0.336605137223973	-0.5556131775157	-0.444671882439478	-0.93839853009376	-0.902639564290926	0.509420306028882	0.507998901733391	0.584240018665667	0.58370298722807	0.711600311325966	1.00286524159923	0.507661440737503	0.507580382940917	0.341603576702401	0.446172276287836	0.187264163133807	0.368087963189675	3367	20445	2227	2184	2076	1840	1485	807	11	9	9	6	3	1	21246	21289	21397	21633	21988	22666	328	330	330	333	336	338
I9_VARICVE	50_60	UKBB	N14_FEMALE_GENITAL_DYSPLASIA_ALL	-14.0307206082968	-14.0272537584106	-14.0297207418941	-14.0299151605868	-14.0249552303274	1.11540781180037	2488.66252379537	1777.77026368737	1648.85084537232	1683.01385689036	1446.24565120616	1.0022114959792	0.995501665678732	0.99370446603758	0.993211052090742	0.99334876358877	0.992262642348737	0.265731392412387	264	27537	134	134	153	147	154	97	0	0	1	1	1	1	27190	27190	27171	27177	27170	27227	477	477	476	476	476	476
I9_VARICVE	50_60	UKBB	N14_FEMALE_GENITAL_HSIL	-13.0123217490361	-13.0110058746408	-13.0144518917141	-13.0139751372744	-13.011189487299	-13.0084161566791	2156.13913087823	1565.46862923597	1419.04155583053	1462.02052229288	1281.38348337682	1553.3136040522	0.995184787728986	0.993368655878867	0.992682466119879	0.992897833815233	0.991898405939765	0.993318095545592	135	28295	64	64	74	72	73	54	0	0	0	0	0	0	27871	27871	27861	27863	27862	27881	495	495	495	495	495	495
I9_VARICVE	50_60	UKBB	N14_FEMGENPAIN	-14.0410469687571	1.1274143705085	-14.0385736877793	-14.0368061327176	0.632217334950791	-14.0210363784967	2924.87779132363	1.00680179301994	1844.90167694445	1762.12251849274	1.00438769498991	2064.94853321038	0.996169723194175	0.262799963401964	0.993928644954001	0.993644237370804	0.529050908639655	0.994582391613784	252	19298	118	124	145	160	155	100	1	1	0	0	1	0	19135	19129	19108	19093	19098	19153	296	296	297	297	296	297
I9_VARICVE	50_60	UKBB	N14_FEMGENPROL	0.0640859763875656	-15.0287680658846	0.429968224687213	-15.028064830938	0.789680809153505	-15.0254511234376	1.00403814446459	1436.61376582963	0.712197896858086	1802.99325592478	0.711445729697117	3067.29952950077	0.949107000767314	0.991653286651371	0.546029711809317	0.993349657836525	0.267013533548397	0.996091504136252	902	19883	720	656	523	411	274	121	3	2	4	2	2	0	19755	19819	19952	20064	20201	20354	307	308	306	308	308	310
I9_VARICVE	50_60	UKBB	N14_GENITOURINARY	0.169327745910581	0.251898223780956	-0.814069893214879	-0.212981787257614	-0.109806928893105	-0.162495709360287	0.384997413650486	0.275611270720041	0.504667503594283	0.413953517587145	0.383562570321496	0.58099182494291	0.660070898689522	0.36073682180861	0.106726768308162	0.606897897222191	0.774662404667291	0.779717852603871	7341	34549	5366	4870	4135	3416	2652	1364	28	24	18	16	10	3	35969	36465	37200	37919	38683	39971	527	531	537	539	545	552
I9_VARICVE	50_60	UKBB	N14_GLOMERULAR	1.72704652881049	-12.1767754818016	1.57500786906852	-12.1729224615548	2.09111740884637	3.1166790689233	1.00149404059985	811.680422737026	1.00135378791945	1105.41675046397	1.0013678357224	1.00125097684772	0.0846230120949221	0.988030638085833	0.115746948509187	0.991213819954358	0.0367742964495543	0.00185330946758224	154	51422	124	105	74	56	31	18	3	2	3	2	2	1	50511	50530	50561	50579	50604	50617	938	939	938	939	939	940
I9_VARICVE	50_60	UKBB	N14_GLOMER_NEPHRITIS	1.92196909887088	-12.1732012530701	-12.1682061541778	-12.1715383447511	2.1845893706988	3.14766536758852	1.00152207894703	879.029981918849	1052.32927605569	1180.2397388927	1.00127420210606	1.00124793637783	0.0549782396981394	0.98895089008214	0.990774173355998	0.991771747664436	0.029123609579217	0.00166802330315025	126	51456	101	88	62	46	28	15	2	1	2	2	2	1	50537	50550	50576	50592	50610	50623	942	943	942	942	942	943
I9_VARICVE	50_60	UKBB	N14_HYDROCELE	-13.1724910868996	-13.1719982340404	-13.1721827723054	2.2974953179595	-13.1717437534123	-13.1716149900324	2134.39014105808	1839.85514761002	2060.0220530433	1.00476694092606	2508.62096028367	4257.89782858963	0.995075848437706	0.994287787133221	0.994898205272294	0.0222194585518999	0.995810653399916	0.997531784015754	117	18155	97	73	55	43	30	12	1	1	1	1	0	0	17867	17891	17909	17921	17934	17952	307	307	307	307	308	308
I9_VARICVE	50_60	UKBB	N14_HYDRONEPHR	1.20787680557278	1.4460853594607	-12.5134210168017	-12.5102522609503	-12.50595195647	-12.5098774587434	1.0018778324895	0.709267276628099	883.212775814384	1068.81002903207	1186.22043374262	1728.25881412896	0.227966795775619	0.0414655954204828	0.988695893351009	0.990661100717188	0.991588307823557	0.994224620271973	291	48025	237	184	137	93	61	27	3	2	0	0	0	0	47248	47301	47348	47392	47424	47458	828	829	831	831	831	831
I9_VARICVE	50_60	UKBB	N14_KIDUROTH	-13.1884036023649	-13.1842628256801	-13.1801130589585	-13.1785450017704	1.91482684903507	2.73262172803303	1285.03047831037	1030.18969872492	1306.39387445413	1654.45324280521	1.00117691759217	1.00115994545135	0.991811370184618	0.989789033402719	0.991950337087102	0.993644518850367	0.0558023667622345	0.00634389703785642	267	51433	235	185	113	72	38	17	1	2	2	2	2	1	50531	50581	50653	50694	50728	50749	933	932	932	932	932	933
I9_VARICVE	50_60	UKBB	N14_LUMPNASBREAST	0.984339003367272	0.275177748812691	-14.0313195660752	-14.0293991867434	-14.026539275023	0.912895177247936	1.00708933526802	1.00431866985662	1300.94498856686	1327.86421417006	1165.85141040371	1.00257134770549	0.328366304593893	0.784088881233054	0.991394596775201	0.991570197738657	0.990400758586301	0.362530508401195	466	25043	278	284	281	270	258	145	2	1	0	1	1	1	24822	24816	24819	24830	24842	24955	407	408	409	408	408	408
I9_VARICVE	50_60	UKBB	N14_MALEGEN	0.084634736305702	-0.479113256155136	-0.876171311641434	-0.54085580120359	-14.0416587816193	-14.041030109243	0.712487440643694	0.711599812566977	1.00317542684288	1.00329063486378	869.633358627172	1382.52862247431	0.905443562609822	0.500762618252851	0.382446234972634	0.589830358225396	0.987117403174389	0.991896783638946	1821	20027	1494	1280	973	699	501	229	6	4	2	1	0	0	19993	20207	20514	20788	20986	21258	355	357	359	360	361	361
I9_VARICVE	50_60	UKBB	N14_MENORRHAGIA	0.923603484807189	-0.0204916145581771	-15.0725627190304	-0.425951451927724	-0.676952420987771	-15.0363935680778	1.01521100140316	1.01095585896346	1611.28655788833	1.00650318295128	1.00424201897019	1862.21073128019	0.362946431414579	0.983828350929931	0.992536405371975	0.672149850620667	0.500252249269593	0.993557562679391	822	19253	317	394	534	615	580	344	2	2	1	2	1	0	19458	19381	19241	19160	19195	19431	298	298	299	298	299	300
I9_VARICVE	50_60	UKBB	N14_MENSIRREG	-14.0487192583383	-14.0408420546779	0.00750161939913171	-14.0319422796811	-0.223091954479843	-14.0178830206114	1903.22977487927	1230.203864153	1.00426186819417	1102.21380458201	1.00241149932659	1322.09219383524	0.994110456576826	0.990893600484447	0.994040029968805	0.989842653354676	0.823881658393367	0.991540345725564	482	27763	210	263	326	344	317	194	1	1	1	1	1	0	27546	27493	27430	27412	27439	27562	488	488	488	488	488	489
I9_VARICVE	50_60	UKBB	N14_MESNRUIRREG	0.466375622894997	-0.474911710104853	-0.69247011158953	-0.0938139813066764	-0.332079067911991	-14.0309763209335	1.01416868528454	1.00999867306395	1.00744792935509	0.715422277841384	0.712840855553918	933.769511907514	0.645616705033682	0.638204824792793	0.491861711575753	0.895671741916733	0.641320708292419	0.988011304750499	1193	19252	493	615	783	881	814	481	4	4	3	4	2	0	19649	19527	19359	19261	19328	19661	299	299	300	299	301	303
I9_VARICVE	50_60	UKBB	N14_NEUROMUSCDYSBLADD	1.64070606021483	1.01757861431219	1.21168904557593	-12.4609023756095	-12.4556972152246	-12.4729755685106	1.00245800052028	1.00199485642495	1.0017781401994	1022.85134129582	941.848631610823	1477.49606219106	0.101696703572966	0.309842423337497	0.226456099566855	0.990279999357845	0.989448496830616	0.993264363485322	210	45283	153	144	122	98	86	46	2	1	1	0	0	0	44583	44592	44614	44638	44650	44690	755	756	756	757	757	757
I9_VARICVE	50_60	UKBB	N14_OBSTRUREFLUROPATH	1.07390128687076	0.606165774149739	0.915589230608395	-12.015082073518	-12.0109196250064	-12.0132029500526	1.00185880327266	1.00150041234313	1.00146460105258	769.35826034157	863.383171045831	1232.08581413775	0.283760988590413	0.545007823797945	0.360585381848091	0.987539928654384	0.988900619618209	0.992220511608971	332	48081	271	212	156	109	69	32	3	2	1	0	0	0	47311	47370	47426	47473	47513	47550	828	829	830	831	831	831
I9_VARICVE	50_60	UKBB	N14_ORHCEPINDIDYMITIS	-14.016426981044	-14.0155356230977	-14.0145916369507	-14.013262624875	-14.010187904349	-14.0112173429212	3174.82613006011	2285.84416936102	2373.63184061057	2650.9811825701	2576.08564332899	4663.59746418593	0.99647745926922	0.995107842622634	0.995289091958779	0.995782348853357	0.995660680945967	0.997602855464296	148	18109	111	107	101	81	62	21	0	0	0	0	0	0	17843	17847	17853	17873	17892	17933	303	303	303	303	303	303
