## Supplementary Tables for "Clinical history shapes the predictive value of polygenic risk": Supplementary_table_S4.tsv (part 156 of 226)

Disease	Age_range	Biobank	Clinical_history_phenotype	Beta_0_1	Beta_1_3	Beta_3_5	Beta_5_7	Beta_7_10	Beta_>10	Se_0_1	Se_1_3	Se_3_5	Se_5_7	Se_7_10	Se_>10	Pval_0_1	Pval_1_3	Pval_3_5	Pval_5_7	Pval_7_10	Pval_>10	N_cases	N_controls	N_case_phenotypeNO_0_1	N_case_phenotypeNO_1_3	N_case_phenotypeNO_3_5	N_case_phenotypeNO_5_7	N_case_phenotypeNO_7_10	N_case_phenotypeNO_>10	N_case_phenotypeYES_0_1	N_case_phenotypeYES_1_3	N_case_phenotypeYES_3_5	N_case_phenotypeYES_5_7	N_case_phenotypeYES_7_10	N_case_phenotypeYES_>10	N_control_phenotypeNO_0_1	N_control_phenotypeNO_1_3	N_control_phenotypeNO_3_5	N_control_phenotypeNO_5_7	N_control_phenotypeNO_7_10	N_control_phenotypeNO_>10	N_control_phenotypeYES_0_1	N_control_phenotypeYES_1_3	N_control_phenotypeYES_3_5	N_control_phenotypeYES_5_7	N_control_phenotypeYES_7_10	N_control_phenotypeYES_>10
I9_VARICVE	50_60	UKBB	N14_OTHBLADD	0.914250763980375	-14.0298199095623	-14.0275249665348	-14.0195263374024	-14.0267680028114	-14.0360482029084	0.709475500246273	953.502061248232	1110.39934136346	1344.08748142061	1396.04967393294	2408.84215785309	0.197527067293744	0.988260358064533	0.989920700156336	0.991677803013881	0.991983413244479	0.995350844078245	729	46035	599	516	390	269	183	79	2	0	0	0	0	0	45386	45469	45595	45716	45802	45906	777	779	779	779	779	779
I9_VARICVE	50_60	UKBB	N14_OTHDISMALEGEN	0.940155948332163	-14.0578502256627	1.15018215427091	-14.0549400929449	-14.0525041351681	-14.0447899238373	1.0056445087999	1367.02971139322	0.714368034642707	1492.63031509309	1537.93386038575	2282.30127944486	0.349850652634596	0.991795098621088	0.107382693824678	0.99248705196902	0.992709621419462	0.995090021456094	490	18266	351	311	287	255	190	94	3	2	2	0	0	0	18093	18133	18157	18189	18254	18350	309	310	310	312	312	312
I9_VARICVE	50_60	UKBB	N14_OTHETNASKIDUR	-12.1810356070542	-12.1753592488162	-12.1733085224677	-12.1706154336134	2.87263362299455	3.22922217776842	1218.00830461313	959.732348978258	1170.16871172736	1451.26953535276	1.0017493772281	1.0014299035745	0.992020663404835	0.989878146122926	0.991699727025622	0.993308870549863	0.00413575751742185	0.00126143814460953	115	51087	97	78	49	34	13	9	1	2	2	2	2	1	50186	50205	50234	50249	50270	50274	918	917	917	917	917	918
I9_VARICVE	50_60	UKBB	N14_OTHFEMPELINF	1.35365618503833	-13.5034276801939	1.46507965375989	-13.5032574684172	0.715660302950682	-13.5029638564564	1.00466230052351	1232.24904759617	0.712121994597501	1266.42586841729	1.0024380738806	1812.45529203273	0.177859706640056	0.991256669379018	0.0396531827223429	0.991492722330724	0.475276826321006	0.994055739322455	284	27724	167	166	164	156	133	68	3	2	2	0	1	0	27352	27353	27355	27363	27386	27451	486	487	487	489	488	489
I9_VARICVE	50_60	UKBB	N14_OTHNONINFCERVIX	1.73624184870247	1.02268315903471	-13.5093371827713	-13.5092338169198	-13.5080915301743	-13.5073365394883	1.00566012572642	1.00500551418891	1549.73230717585	1836.0150297243	1844.16731453776	3081.06135794796	0.0842629256391819	0.308873031870678	0.993044763277927	0.994129289979453	0.994155735644281	0.99650209473024	190	19337	144	140	126	93	68	28	2	1	0	0	0	0	19085	19089	19103	19136	19161	19201	296	297	298	298	298	298
I9_VARICVE	50_60	UKBB	N14_OTHNONINFUTER	1.28242759276439	-0.0508237566128684	0.135604633279528	-14.5109637666262	-14.510332245189	-14.5106070879553	0.71513288794853	1.00427849997651	1.00397245057555	1612.71476834997	1683.92059034492	2659.51356108709	0.0729294850676533	0.959638498661867	0.892558045759247	0.992820852173249	0.993124719264589	0.995646673102375	583	19478	429	420	362	309	213	93	3	1	1	0	0	0	19325	19334	19392	19445	19541	19661	304	306	306	307	307	307
I9_VARICVE	50_60	UKBB	N14_OTHNONINFVAG	-14.0114811757852	-14.0115276268653	-14.0099393216621	-14.0090811216526	-14.0096676530213	-14.0083630755963	3300.87739148853	2374.37003378628	2625.19460051397	3018.35742373915	3253.28497673816	4558.97616865266	0.99661316989214	0.995291586179754	0.995741930438344	0.996296797284659	0.996564068916823	0.997548344492559	116	19311	87	89	76	53	37	21	0	0	0	0	0	0	19045	19043	19056	19079	19095	19111	295	295	295	295	295	295
I9_VARICVE	50_60	UKBB	N14_OTHNONINFVULV	1.6800028115487	-13.509484312142	1.38720967621609	-13.5087618791927	-13.5077708769054	-13.5083439430197	1.00479749538814	1456.9485893668	1.00382827694367	1980.14675602939	1950.85064249401	3057.04455626932	0.0945279725122933	0.99260176057172	0.16699647924324	0.994556792874008	0.994475458304279	0.996474351681384	188	19379	151	138	100	78	55	26	1	1	1	0	0	0	19116	19129	19167	19189	19212	19241	299	299	299	300	300	300
I9_VARICVE	50_60	UKBB	N14_OTHPENIS	-13.5246898940649	1.83221914355456	-13.5224256826521	-13.5234934371417	-13.5218602624537	-13.5207947063955	2020.55910058773	0.712575981568885	1840.02431718752	2367.97439370548	2582.83317425502	4685.05376970337	0.994659368947212	0.0101328800459369	0.994136361428755	0.995443308848245	0.995822868329032	0.997697354416545	189	18204	162	136	101	64	39	16	2	2	0	0	0	0	17921	17947	17982	18019	18044	18067	308	308	310	310	310	310
I9_VARICVE	50_60	UKBB	N14_OVARYCYST	1.05239063187926	-15.0377919574099	0.469912724363474	-15.0393068001529	-15.0336563962544	-15.0257368653753	1.00590304882931	2229.13412331524	1.00581550095889	2352.35594842128	2202.23650107564	3176.54897259843	0.295461882854225	0.994617492549774	0.640359836167725	0.994898922944194	0.994553251133402	0.99622585426664	445	19437	271	275	263	246	209	114	2	1	1	0	0	0	19306	19302	19314	19331	19368	19463	303	304	304	305	305	305
I9_VARICVE	50_60	UKBB	N14_PHIMOSIS	-14.0209200006664	-14.018991554263	-14.0174499954385	-14.0192209809306	-14.0157049745833	-14.0177255202469	2492.95444502004	1817.31661584561	2012.01602207432	2482.03693221712	2393.8254788618	4210.60788531714	0.995512546712812	0.993845086824582	0.994441288570655	0.995493354529114	0.995328460318122	0.997343731258107	231	18174	184	163	140	95	73	30	0	0	0	0	0	0	17913	17934	17957	18002	18024	18067	308	308	308	308	308	308
I9_VARICVE	50_60	UKBB	N14_POLYPFEMGEN	1.02995594143477	-0.714723022952527	-15.0778802086727	-15.0748275928144	-0.41116495821001	-15.0611325861836	0.585843155151167	1.00411327099117	1404.37940604893	1533.44469084309	1.00323629939471	2332.41269200592	0.0787348254285008	0.476591595374732	0.991433812929335	0.992156366296085	0.681924350193263	0.994847840741032	1145	19627	832	789	704	593	441	229	4	1	1	1	1	0	19632	19675	19760	19871	20023	20235	304	307	307	307	307	308
I9_VARICVE	50_60	UKBB	N14_POSTMENBLEED	1.09788167386553	-0.567761499153348	-14.1845968630029	0.206821930431554	-14.1831520750645	2.35926299865877	0.585133010368764	1.0035867788505	1075.42832093925	1.00338213079029	1671.12550292961	1.00369041002616	0.060614892968911	0.571575745653505	0.989476432345101	0.836693435364573	0.993228287051647	0.0187437566019834	850	19594	786	709	525	319	157	33	5	2	2	2	1	1	19352	19429	19613	19819	19981	20105	301	304	304	304	305	305
I9_VARICVE	50_60	UKBB	N14_PROSTATITIS	-14.0138329581054	-14.0128450675017	-14.0124812485803	-14.013688928956	-14.0128507806247	-14.0118413070675	2747.7425354167	2053.04905680611	2354.86787792621	2778.45437740534	2793.10910278141	3864.40422375965	0.995930705902334	0.994554174978941	0.995252270170368	0.995975727109029	0.995997080680588	0.997106977763392	182	18254	143	129	97	70	53	33	0	0	0	0	0	0	17987	18001	18033	18060	18077	18097	306	306	306	306	306	306
I9_VARICVE	50_60	UKBB	N14_PROSTHYPERPLA	0.00173725922668843	-0.497898848217508	-14.0249610617381	-14.0249749257766	-14.0233389865724	-14.0228218993304	1.00370256860623	1.0031236592627	1114.90232627866	1452.0933467014	1632.05853395984	2949.00107581767	0.998618981692047	0.619648606366854	0.989963242065558	0.992293789511468	0.993144321875259	0.99620598614903	889	19636	818	649	404	233	133	48	2	1	0	0	0	0	19362	19531	19776	19947	20047	20132	343	344	345	345	345	345
I9_VARICVE	50_60	UKBB	N14_RENALCOLNAS	1.47725463532083	-13.5287590041373	-13.5294033115151	-13.5265865037571	-13.5235136391306	-13.5295021937225	1.00206214332061	1320.36677151987	1352.41777639273	1538.60271441706	1446.12178968765	2058.51592034433	0.140423821823557	0.991824847991146	0.992018204613862	0.992985508601554	0.992538632949991	0.994755977794105	230	49963	160	149	145	111	94	54	1	0	0	0	0	0	49127	49138	49142	49176	49193	49233	905	906	906	906	906	906
I9_VARICVE	50_60	UKBB	N14_RENALTUB	0.537117949043341	0.351682607255732	-0.637037378994967	-13.0042372516217	0.08799510989806	-13.0037847492608	0.579856565524503	0.502408547090463	1.00119267676717	601.805430552183	1.0011307312387	1140.61116340897	0.354292951974987	0.4839315005549	0.524594912901512	0.982760087930616	0.92995955563679	0.99090374120589	1575	50206	1367	1053	723	469	284	107	9	6	2	1	1	0	49516	49830	50160	50414	50599	50776	889	892	896	897	897	898
I9_VARICVE	50_60	UKBB	N14_RENFAIL	-0.293565717753111	0.645484947602593	-0.267847588287931	-13.002259519964	0.503948224826957	-13.0026752632126	1.00140118300081	0.502317690594847	1.00116265661378	736.385692571383	1.00107406407366	1591.40552999624	0.769403713666055	0.198787612522238	0.789056087988405	0.985912595533185	0.614677776538817	0.993480908407367	1175	50628	1051	781	497	313	183	57	7	6	2	1	1	0	49848	50118	50402	50586	50716	50842	897	898	902	903	903	904
I9_VARICVE	50_60	UKBB	N14_TUBULOINTNEPHRNAS	-11.999505342081	1.20118991714079	-11.9970140989115	-11.9939849101836	-11.9913560804556	-11.9900307054435	940.151280546779	1.00139993678801	877.459592201758	1121.015523473	1282.93613476803	1627.20635846365	0.989816574940609	0.230329435252668	0.989091310657714	0.991463425256925	0.992542435814383	0.994120860107898	168	47805	137	112	86	53	33	19	1	1	0	0	0	0	47008	47033	47059	47092	47112	47126	827	827	828	828	828	828
I9_VARICVE	50_60	UKBB	N14_URETHRALSTRICT	-13.1867942888244	-13.1836694955731	0.992117324412431	-13.1836008969136	-13.1850633400304	2.32277991824728	1437.1706811982	1056.49885893902	1.00148991675488	1456.42311708961	1512.03436027017	1.0015137430771	0.992679093670721	0.990043743763189	0.321860738420799	0.992777615353396	0.993042469519881	0.0203804475853251	250	45460	203	179	145	100	66	33	0	2	2	1	1	1	44750	44774	44808	44853	44887	44920	757	755	755	756	756	756
I9_VARICVE	50_60	UKBB	N14_URETHRAOTH	1.19152819731303	0.636036177708197	-0.00966099206130914	0.263229545341144	0.710578288812494	-11.9812233787137	0.451130053377244	0.450528494995936	0.70922176681964	0.709308228088809	0.579809095510531	500.931185657304	0.0082611043089665	0.158021901980118	0.989131582836285	0.710557525900596	0.22037244563043	0.980918094044981	1537	46790	1206	1019	794	618	429	200	14	10	6	5	3	0	46298	46485	46710	46886	47075	47304	809	813	817	818	820	823
I9_VARICVE	50_60	UKBB	N14_URINOTH	1.09904851681294	0.632358565611613	-0.226017307534215	0.035511358301457	0.0257517121205998	-0.242866337634155	0.358334331508827	0.337655871758174	0.579853236800014	0.579906213490102	0.579633711992202	1.00126761072152	0.00216143933049384	0.0610973789659028	0.696696539398241	0.951170955596096	0.964563592800114	0.808347148721919	2664	47557	2040	1793	1445	1127	832	411	21	17	9	7	4	1	47332	47579	47927	48245	48540	48961	828	832	840	842	845	848
I9_VARICVE	50_60	UKBB	N14_UROLITHIASIS	0.271793124379332	0.421439649154927	-14.029339841659	-14.02722611425	-14.0245919042574	-14.030390269671	1.00170261773087	0.709056137092144	1086.85008670306	1273.22714226725	1253.43538955097	1982.41510947407	0.786136349630193	0.55226659963438	0.989700987334668	0.99120983179537	0.991072717456	0.994353080609076	686	50379	529	470	378	277	209	101	2	2	0	0	0	0	49619	49678	49770	49871	49939	50047	915	915	917	917	917	917
I9_VARICVE	50_60	UKBB	N14_UTER_POLYP	2.30318499669939	-14.1814696469721	-14.1811756096136	-14.1799076590728	1.0124500290039	-14.1754102250115	0.715714206996775	1901.58847956378	1872.40449413622	2004.32018056693	1.00341961271144	2800.42097516583	0.00129077330413238	0.994049674302919	0.993957057390914	0.99435527560601	0.312974806354854	0.995961216987784	247	19322	163	158	164	144	110	60	2	0	1	1	1	0	19106	19111	19105	19125	19159	19209	298	300	299	299	299	300
I9_VARICVE	50_60	UKBB	NAFLD	-13.0079910136964	0.106914469380815	0.603475933305438	-13.0117419351904	-13.0212017678821	-13.0114704064883	844.627597242451	1.00126374412738	1.00126176821545	1212.24371816395	1393.03877669313	2549.64769332936	0.987712377671256	0.914963889387147	0.546698004264535	0.991435988904226	0.992542013375634	0.995928219292291	528	51443	468	363	211	129	75	24	2	2	1	0	0	0	50568	50673	50825	50907	50961	51012	933	933	934	935	935	935
I9_VARICVE	50_60	UKBB	NEURODEGOTH	-13.1694435494605	-13.1659034840787	2.55271484821799	-13.1638267436424	-13.1631872298195	-13.1484263689289	1683.07596354644	1275.49128148964	0.581198256078114	1854.890792233	1885.06685778534	3073.11146050261	0.993756913716844	0.991764205111829	1.12230841040069e-05	0.994337604133355	0.994428516704359	0.99658623042935	196	38389	158	136	101	67	52	17	2	2	3	0	0	0	37829	37851	37886	37920	37935	37970	596	596	595	598	598	598
I9_VARICVE	50_60	UKBB	NEURODIS	0.799171094299777	0.64572335029527	0.615281197691749	0.418013881776457	-0.0881258915389288	-0.551211115198882	0.345168771545059	0.279619466964658	0.312532030615534	0.386637112203232	0.506029473177611	1.00292317190829	0.0205962286250762	0.0209273134445936	0.0489877759396569	0.279629051657727	0.861746245482712	0.582590653357484	5264	23736	3995	3597	2950	2324	1678	772	37	32	21	11	5	1	24668	25066	25713	26339	26985	27891	300	305	316	326	332	336
I9_VARICVE	50_60	UKBB	O15_DELIVERY_PROXY	-13.0144037174502	-13.0175303028054	-13.0166899722914	-13.0188783113641	-13.0194134539502	-13.0124592047586	5744.461861985	3045.48838724983	2742.85068511991	2069.06932134801	1274.18796770893	1183.34130365562	0.9981923488813	0.996589560195086	0.996213509895327	0.994979630042154	0.991847507201209	0.991226342705846	113	28388	11	15	20	39	63	87	0	0	0	0	0	0	27991	27987	27982	27963	27939	27915	499	499	499	499	499	499
I9_VARICVE	50_60	UKBB	O15_PREG_BIRTH_PUERP	-13.0176092939198	-13.0157564445789	-13.0166938394996	-13.0217763411006	-13.0231390402397	-13.0162418049165	3583.72753437937	2423.14830216998	2363.62372442385	1948.60814749268	1148.90923699102	1045.80466307233	0.997101753262846	0.995714244494844	0.995605998347711	0.994668093233501	0.990955996587441	0.990069665378897	151	27372	23	27	29	45	82	108	0	0	0	0	0	0	27021	27017	27015	26999	26962	26936	479	479	479	479	479	479
I9_VARICVE	50_60	UKBB	OFFICIAL_TILASTOKESKUS	0.135111670661684	-14.025233466316	-0.147829020588936	0.772976795946844	-14.0269260941126	-14.0273926081996	1.00175723485718	910.222886773248	1.00150219395384	0.709167291858705	1202.22914259657	1854.23603687536	0.89271097152633	0.987706226017278	0.882652704842447	0.275722804465388	0.990690947797066	0.993964019135971	840	50835	634	549	423	337	258	115	4	3	3	2	0	0	50125	50210	50336	50422	50501	50644	912	913	913	914	916	916
I9_VARICVE	50_60	UKBB	OTHER_ILD_CVD_COMORB	2.40735998454376	-13.1870155731803	-13.1799225875531	-13.170054553779	2.11894835623044	-13.1645753173354	0.582588586693427	1210.18676407798	1561.61168441937	2009.75311816657	1.00279724079246	3516.11238284875	3.59341313246419e-05	0.991305880857083	0.993265975143804	0.994771443372555	0.0345975428544626	0.997012670327038	316	27981	278	173	101	61	39	19	3	0	0	1	1	0	27622	27727	27799	27839	27861	27881	394	397	397	396	396	397
I9_VARICVE	50_60	UKBB	OTHER_SYSTCON_FG	1.58114696200333	-12.1008748587991	-12.0904656094125	-12.1023535854355	2.62949877588798	-12.0608610076088	1.00223423174899	758.19921648578	936.480565422909	1195.59669691819	1.00180542719521	3859.68713127492	0.114652431828531	0.987266286837373	0.989699169193197	0.991923600826695	0.0086710072029233	0.997506751506099	195	41628	176	141	94	58	27	6	2	1	1	1	1	0	41012	41047	41094	41130	41161	41182	633	634	634	634	634	635
I9_VARICVE	50_60	UKBB	PAIN	0.619272831488194	-0.252188969078408	-0.29843220698847	-0.706556564563232	-1.79746766048131	-14.0325029696014	0.307441869155172	0.357759907517472	0.411924038426194	0.579937284012857	1.00134472609871	683.659963762726	0.0439805461710226	0.4808654939007	0.468768896898698	0.223097563569156	0.0726451278582635	0.98362412318034	5817	45413	4490	3963	3139	2402	1745	868	26	18	10	4	1	0	45959	46486	47310	48047	48704	49581	755	763	771	777	780	781
I9_VARICVE	50_60	UKBB	PANCREATITIS	-12.0050227195162	1.07390390758731	-12.0036609205655	-11.9958090675064	-11.995255276441	-11.9984907005158	872.944872763481	1.00124783233591	819.223185572097	992.968485378446	1003.03681536672	1770.38901741124	0.989027577045368	0.283466099476555	0.98830942142221	0.990361186500161	0.99045837529029	0.994592523393726	194	50870	164	129	96	62	45	21	1	1	0	0	0	0	49987	50022	50055	50089	50106	50130	912	912	913	913	913	913
I9_VARICVE	50_60	UKBB	PNEUMOBACTKNOWN	-12.0185573004233	-12.0166515319479	-12.0294501775014	-12.0303476122559	-12.0333923360238	-12.0384063091221	1216.2052740997	959.215167069593	1030.8967900253	1193.71556264332	1362.37046036026	2384.69850206485	0.99211542208779	0.990004693131719	0.990689761720197	0.991959000589717	0.992952626765427	0.995972145860157	113	44185	91	68	57	42	24	14	0	0	0	0	0	0	43414	43437	43448	43463	43481	43491	793	793	793	793	793	793
I9_VARICVE	50_60	UKBB	PNEUMONIA	-14.0207682112443	0.540609931288846	-0.183175780841429	-14.0186846138149	-14.021920247168	-14.0249734846644	1021.95027707528	0.579700796737215	1.00134180970649	1223.4728022951	1362.88292802751	2408.11476827664	0.989053671399057	0.351043490780386	0.854852689897558	0.990857951847905	0.991791168503797	0.995353109122888	1103	49727	956	694	465	316	189	80	3	4	1	0	0	0	48985	49247	49476	49625	49752	49861	886	885	888	889	889	889
I9_VARICVE	50_60	UKBB	POLLENALLERG	-14.0380862890762	-14.0375724089215	-14.0484471736808	-14.0726826945946	-14.0605324440875	-14.0731960537918	2091.64013804012	1689.43227645013	2117.88527169255	3141.20277204766	3596.95266074959	7335.11749556429	0.994645021377602	0.993370415864334	0.994707476814706	0.996425465178194	0.996881067325311	0.998469175310372	326	25850	287	244	156	78	46	15	0	0	0	0	0	0	25542	25585	25673	25751	25783	25814	347	347	347	347	347	347
I9_VARICVE	50_60	UKBB	PSOR_ENTE_ARTHR	-11.9972133894739	-12.0077843759624	-11.9905172736053	-11.9953838613425	-11.99484895167	-11.9613867888591	1258.38111423947	948.443099927872	1181.77893702127	1376.16159297878	1393.40437468126	2118.46366721324	0.992393205669385	0.989898635121015	0.991904675091448	0.993045285933764	0.993131651685221	0.995494963976569	107	41409	82	76	51	40	26	13	0	0	0	0	0	0	40807	40813	40838	40849	40863	40876	627	627	627	627	627	627
I9_VARICVE	50_60	UKBB	PULMONARYDG	0.735398226801615	0.690420005410788	0.457570379971425	0.200354058718756	-0.342670439749841	0.302485892546812	0.326352083515345	0.253303328341401	0.310252727046414	0.384803097417799	0.504764936643514	0.581323335751681	0.0242346263783054	0.00641721015004692	0.140257949715785	0.602599157112092	0.497219398088744	0.602826491645988	5811	29584	4397	3870	3170	2591	1938	938	41	36	21	12	7	3	30513	31040	31740	32319	32972	33972	444	449	464	473	478	482
I9_VARICVE	50_60	UKBB	PULM_ANXIETY	0.618415266359056	-0.154967021926741	0.480243851715074	-12.99566556344	-0.219686979771894	-12.992832289344	0.503943000027873	0.580186018229615	0.50321544625945	521.024770449347	1.00144612875282	1115.63710443579	0.219765014637327	0.789393048133269	0.339906314912446	0.980100819668706	0.826362037686092	0.990707958794118	1997	44639	1668	1413	1007	682	392	141	10	6	4	1	1	0	44184	44439	44845	45170	45460	45711	774	778	780	783	783	784
I9_VARICVE	50_60	UKBB	PULM_IMMUNECOMORB	0.772041323953697	0.469193560364017	0.510556004136173	0.107401009505155	-0.5915100455194	-12.9936674134473	0.506472332763233	0.453490757109645	0.50549917017839	0.710967597127572	1.00251955483029	746.218319408681	0.127421192987618	0.300843367557773	0.312493543991635	0.879925895640207	0.555174928727877	0.986107386448502	2098	27721	1664	1411	1098	817	597	301	13	9	6	3	1	0	27774	28027	28340	28621	28841	29137	368	372	375	378	380	381
I9_VARICVE	50_60	UKBB	PULM_INFECTIONS	0.638482807395725	0.659535635027079	-0.0808405510459797	0.221152695749287	-0.131161023445042	-0.117743632220353	0.360115528066494	0.265685388375573	0.412988319386841	0.38302603493667	0.451033666774842	0.709454137982247	0.0762296381366	0.0130503135579229	0.84480947179431	0.563680800396823	0.771203550824236	0.868185518812588	5094	40236	3743	3328	2801	2411	1863	904	34	28	16	12	7	2	40923	41338	41865	42255	42803	43762	630	636	648	652	657	662
I9_VARICVE	50_60	UKBB	PULM_MEDICATIO_COMORB	0.336149691012978	0.138404873087081	0.417418718111043	0.710053648105722	-12.9972403947977	-12.9982170806789	0.502702526049259	0.449776496151152	0.502317631158293	0.579377277664718	618.35752676249	1101.89608783758	0.503696371530771	0.758295992607432	0.405981764257241	0.220369476568317	0.983230520449646	0.990588190373059	2299	49378	2084	1604	997	595	323	123	14	11	7	3	0	0	48713	49193	49800	50202	50474	50674	866	869	873	877	880	880
I9_VARICVE	50_60	UKBB	PULM_PNEUMONIA_SEPSIS	-14.0342042756897	0.718116085190302	-0.00882783176774625	-14.0302786556757	-14.0378197539016	-14.0462849127547	1123.5717954201	0.580947879695416	1.00208128791964	1345.27512221631	1505.80187448732	2663.92634015277	0.990034118162664	0.216417293381458	0.992971129534873	0.991678772912256	0.992561838577157	0.99579295351806	1106	38970	959	695	465	316	189	80	3	4	1	0	0	0	38515	38779	39009	39158	39285	39394	599	598	601	602	602	602
I9_VARICVE	50_60	UKBB	PULM_PSYCH_COMORB	-0.390314277272663	-0.560022698095706	-0.00999888925846587	-0.409334073374902	-15.0541828884697	-15.0493097989001	0.711885269934765	0.582247650241504	0.50560775782004	0.711087465468024	1114.96646911756	1746.02279097026	0.583497901431631	0.336135488342494	0.984222078764178	0.564855035065048	0.989227357510718	0.99312296304048	3611	28577	2819	2474	1945	1457	1018	477	10	8	5	2	0	0	28974	29319	29848	30336	30775	31316	385	387	390	393	395	395
I9_VARICVE	50_60	UKBB	Q17_CONGEN_MALFO_CIRCULATO_SYSTEM	-12.0183215688988	-12.0221056974725	-12.0242201576951	-12.0165399785689	-12.0151011076319	-11.9988674760775	985.504520648139	791.729124589147	926.968259797618	1058.35559149631	1136.79173166728	2005.97238387264	0.990269962901949	0.987884891914867	0.989650486435901	0.990941035502847	0.991567069923101	0.995227424817208	152	51532	122	102	73	56	37	16	0	0	0	0	0	0	50620	50640	50669	50686	50705	50726	942	942	942	942	942	942
I9_VARICVE	50_60	UKBB	Q17_CONGEN_MALFO_DEFORMAT_CHROMOSOMAL_ABNORMALITI	-14.020219981372	-14.0177871036969	-14.0122235613072	-14.0047120399647	-14.0047708445228	-14.0084538330179	1366.94138169788	1063.27928230395	1194.80878458951	1369.73890289175	1439.08308632469	2423.66149851209	0.991816532090708	0.989481360061661	0.990642954159293	0.991842278255975	0.992235323891414	0.995388354846991	611	51095	476	410	323	243	171	76	0	0	0	0	0	0	50303	50369	50456	50536	50608	50703	927	927	927	927	927	927
I9_VARICVE	50_60	UKBB	Q17_CONGEN_MALFO_DEFORMAT_MUSCULOS_SYSTEM	-11.9978984175175	-11.9967016508793	-11.9929080540844	-11.987215504997	-11.9827669302588	-11.988879851061	1179.38802905818	877.319921824231	992.693177207542	1197.26964195018	1257.73319275877	2117.29761315395	0.991883271188571	0.989089858221023	0.990360844994739	0.992011612044618	0.992398451318503	0.995482122608161	113	51549	85	78	62	44	32	14	0	0	0	0	0	0	50635	50642	50658	50676	50688	50706	942	942	942	942	942	942
I9_VARICVE	50_60	UKBB	Q17_LVOTO_BROAD	-12.5266270976518	-12.5250345909237	1.78992246952721	-12.5235994949689	-12.5314693329187	-12.556529507294	1153.92739874966	947.868594867983	1.00118079107456	1563.15786900247	1787.70408115587	4308.92876593713	0.99133861795107	0.989457145260488	0.0738064349220814	0.993607632355228	0.994407025118943	0.997674910077207	158	51507	146	112	63	38	23	6	0	0	1	0	0	0	50582	50616	50665	50690	50705	50722	937	937	936	937	937	937
I9_VARICVE	50_60	UKBB	Q17_VACTREL	-13.0169311580034	-13.0168690478217	-13.012343912804	-13.002754673248	-13.0097047563944	-13.0013959164383	1243.96169220275	993.365083755733	1139.16848854751	1294.4126087765	1432.33045000293	2271.71906168126	0.991651013911178	0.989544970130206	0.990886227419571	0.991985150134922	0.992752999253103	0.995433609456608	258	51443	209	171	129	96	63	28	0	0	0	0	0	0	50553	50591	50633	50666	50699	50734	939	939	939	939	939	939
I9_VARICVE	50_60	UKBB	R18_ABDOMI_PELVIC_PAIN	0.312438633779532	-0.245917292692508	0.362813176938653	-0.0652744124374073	-13.9953994496854	-13.9965435274982	0.504233957733835	0.503434622555138	0.412536460706977	0.580272461240453	606.438552872005	878.245037996714	0.535501219616214	0.625210524101778	0.379146839362222	0.910435494982279	0.981588040623254	0.987284695292494	3114	43067	2338	2086	1725	1348	989	526	14	12	9	3	0	0	43116	43368	43729	44106	44465	44928	713	715	718	724	727	727
I9_VARICVE	50_60	UKBB	R18_ABNORMALITI_BREAT	1.02297978198982	0.135747824090377	1.14630676628596	0.13600836777274	1.29362274842846	1.07317264511458	0.58044920987733	0.709278840525167	0.503264752156891	1.00164159006343	0.579869129262508	1.00132308849676	0.078002874664514	0.848221217365765	0.0227420126387453	0.891990882904479	0.025688586932427	0.283830261208963	1060	43642	850	703	491	346	253	112	6	6	5	4	4	1	43111	43258	43470	43615	43708	43849	735	735	736	737	737	740
I9_VARICVE	50_60	UKBB	R18_ABNORMALITI_GAIT_MOBIL	1.07505588179783	-12.5036116678096	1.49963956614115	-12.495147955616	-12.4933136409768	-12.4884628012301	1.00144785170395	740.563781462762	1.00127304801563	1420.10141794272	1656.37417773433	2543.02263888347	0.283046116390586	0.986529229510316	0.134202665507274	0.992979686609155	0.993981959096976	0.996081705505145	312	50564	280	193	98	57	31	13	2	1	1	0	0	0	49704	49791	49886	49927	49953	49971	890	891	891	892	892	892
I9_VARICVE	50_60	UKBB	R18_ABNORMALITI_HEART_BEAT	0.54247729510157	0.0631756964160052	0.773097409904747	0.728912482483411	0.862240627385044	-12.0010513668773	0.709976887413916	0.709398182091831	0.580054197041289	0.709268640105675	0.709057616999794	746.966004421155	0.444821118556037	0.929037929699422	0.182596780191243	0.304092891046348	0.223970650358389	0.987181422437135	1129	43843	939	772	563	397	256	112	8	7	7	4	2	0	43291	43458	43667	43833	43974	44118	734	735	735	738	740	742
I9_VARICVE	50_60	UKBB	R18_ABNORMAL_BLOOD_P_READI_WO_DIAGNOSIS	-13.0087863304321	-13.00319310761	-13.0067654514167	-13.0078332960257	-13.0079996030601	-12.9838416853056	1187.87873248477	926.591031851805	1202.16965471372	1442.44914461497	1701.40052526613	2870.1608332786	0.991262321634438	0.988803359692232	0.991367528842189	0.992804870295447	0.993899860271631	0.996390595479124	292	42976	253	210	130	87	48	22	0	0	0	0	0	0	42307	42350	42430	42473	42512	42538	708	708	708	708	708	708
I9_VARICVE	50_60	UKBB	R18_ABNORMAL_FINDI_DIAGNOST_IMAGI_FUNCTION_STUDI_WO_DIAGNOSIS	-14.0182611218173	-0.742848070208579	-0.366334521166324	-14.0142078392957	-14.0170650150637	-14.0216276680994	960.051006518509	1.00118215377041	1.00120137661644	1139.2210227979	1261.535722645	2049.47640918043	0.988350039107245	0.458104938742311	0.714443469604976	0.99018501429449	0.991134797498557	0.994541262876941	1194	50812	1017	801	546	358	226	92	1	1	1	0	0	0	50071	50287	50542	50730	50862	50996	917	917	917	918	918	918
I9_VARICVE	50_60	UKBB	R18_ABNORMAL_FINDI_DIAGNOST_IMAGI_LUNG	-13.005112220875	-13.0065012588842	-13.0082762103537	-13.0154596564787	-13.0114007161069	-13.0069087028033	1316.378924795	1089.58665100539	1332.64715146023	1813.0377722073	2010.60244333267	3720.72468961622	0.992117460055918	0.990475801002096	0.992211788455089	0.99427218490765	0.994836610629329	0.997210760976451	238	49576	212	145	95	52	35	12	0	0	0	0	0	0	48718	48785	48835	48878	48895	48918	884	884	884	884	884	884
I9_VARICVE	50_60	UKBB	R18_ABNORMAL_FINDI_DIAGNOST_IMAGI_OTHER_BODY_STRUCTURES	-12.9993335902438	-12.9969542607609	0.80372667183343	-13.0025668964593	-13.0018654202787	-13.0129726738429	992.611171952273	785.388798698657	1.00122260825821	1248.80459991007	1412.98996856754	2259.1907063909	0.989551123950448	0.986796863069114	0.422122005202987	0.991692567491694	0.992658234299159	0.995404198262584	395	49760	338	278	178	112	65	28	0	0	1	0	0	0	48928	48988	49088	49154	49201	49238	889	889	888	889	889	889
I9_VARICVE	50_60	UKBB	R18_ABNORMAL_FINDI_EXAMI_BLOOD_WO_DIAGNOSIS	-0.059599469215484	0.208045168654148	0.695119901327435	-13.0153301815808	-13.0131751554578	-13.0142023090631	1.0015058723072	0.708911503696153	0.708842745856844	846.571486793812	914.914016814687	1683.41520381759	0.952546016256831	0.769161946364719	0.326770057284896	0.987733673901891	0.988651762597704	0.99383174891258	862	51029	779	603	376	233	149	47	4	4	2	0	0	0	50194	50370	50597	50740	50824	50926	914	914	916	918	918	918
I9_VARICVE	50_60	UKBB	R18_ABNORMAL_INVOLU_MOVEM	-12.174706556277	-12.1759232620975	2.55784678950132	-12.1777788025064	-12.1721318681254	-12.1759064739259	1161.26617045185	900.928863975105	0.709459704801128	1422.42301298172	1485.01705934138	2000.46868648222	0.991635136980202	0.989217033843006	0.000311738866028788	0.993169160715078	0.993460110588974	0.99514368414154	131	49985	107	86	62	40	27	13	1	2	2	0	0	0	49141	49162	49186	49208	49221	49235	867	866	866	868	868	868
I9_VARICVE	50_60	UKBB	R18_ABNORMAL_RESULTS_FUNCTION_STUDI	-13.0146441752543	0.0162031298717564	-13.00967114514	-13.004509074447	-13.0121702066417	-13.0195055614981	856.622887673963	1.00126944213429	794.989155272366	968.88998737051	1072.5333992848	1735.4270517793	0.987878231687932	0.987088727195845	0.986943529487995	0.989291059243785	0.990320156901089	0.994014173616818	561	49934	474	379	265	180	115	48	1	1	0	0	0	0	49135	49230	49344	49429	49494	49561	885	885	886	886	886	886
I9_VARICVE	50_60	UKBB	R18_ABNORMAL_WEIGHT_LOSS	-13.0101924879063	0.389104447584656	0.76948079988999	-13.0060588630644	-13.0046650649652	-12.9949367566122	735.001497019369	0.708960146521619	0.708934755037605	836.203254893671	889.29873457233	1448.18563543188	0.985877457792179	0.583116456669235	0.277742648506906	0.987590439156987	0.988332546464148	0.992840475688172	740	51226	611	506	364	249	167	74	4	4	2	0	0	0	50422	50527	50669	50784	50866	50959	929	929	931	933	933	933
I9_VARICVE	50_60	UKBB	R18_ANOREXIA	-11.5081028926851	1.74945332401362	2.02398924505206	-11.4988969482887	-11.4973681464753	-11.4945760351265	917.606441235003	1.00140371273462	1.00170766459036	1038.68797273944	1250.04499374148	1826.36100639668	0.989993643778899	0.0806371583319569	0.0433275253553628	0.991167121235676	0.992661509592442	0.994978383697205	114	51568	94	68	57	35	18	9	1	1	1	0	0	0	50642	50668	50679	50701	50718	50727	945	945	945	946	946	946
I9_VARICVE	50_60	UKBB	R18_ASCITES	2.13522937743849	-11.1512798868198	2.6399676941426	-11.1605895661945	-11.1900019759652	-11.1858920436939	1.00199474229188	708.020178724877	1.00204070478511	1446.1520839406	1661.67685114253	2230.72728142006	0.0330909032289364	0.987433880438537	0.0084238652606687	0.99384243620702	0.994626956303463	0.995999056795585	165	40955	153	62	30	15	11	4	2	1	1	0	0	0	40291	40382	40414	40429	40433	40440	674	675	675	676	676	676
I9_VARICVE	50_60	UKBB	R18_CARDIAC_MURMU_OTHER_CARDIAC_SOUNDS	-11.9943792639524	1.32976902422764	-11.9852050402985	-11.9796021343458	-11.9779195675641	-11.9770041763972	1016.17619782496	1.00156322650695	1012.4368192527	1247.81390222484	1391.75322271067	1911.88471930618	0.990582432617733	0.184279369022415	0.990554880530998	0.992340049472107	0.993133208561097	0.995001683879487	147	42813	124	105	68	45	27	16	0	1	0	0	0	0	42136	42155	42192	42215	42233	42244	700	699	700	700	700	700
I9_VARICVE	50_60	UKBB	R18_CONVU_NOT_ELSEW_CLASSIFIED	-13.0073083187738	-13.0068335690851	-13.0067731847104	-13.0067524060097	-13.0062045721009	-13.0060089215183	1448.86349755851	1174.44986190647	1355.73514752928	1665.1926037705	1695.42917562719	2351.09569004184	0.992837012531819	0.991163744077687	0.99234530112366	0.993767819181574	0.993879220560554	0.995586210789732	236	43192	194	136	100	73	46	26	0	0	0	0	0	0	42525	42583	42619	42646	42673	42693	709	709	709	709	709	709
I9_VARICVE	50_60	UKBB	R18_COUGH	-13.5008751871139	-13.4999841407325	1.4165515246695	1.17994261657012	1.42235215006642	-13.5039135568685	1268.81075521309	1027.20305200094	0.709195139589506	1.00145177451173	1.00138431753927	3325.50675192427	0.991510210206867	0.989514128854626	0.0457809591748377	0.238704092972358	0.155495369808664	0.99676003228069	414	43138	356	282	189	126	76	23	2	3	3	2	1	0	42472	42546	42639	42702	42752	42805	722	721	721	722	723	724
I9_VARICVE	50_60	UKBB	R18_DISTU_SKIN_SENSA	-13.0118653796017	-13.0089399508314	0.304621410067397	0.580206907394369	-12.9951921095891	-12.9951471041857	953.90887780178	705.358232809438	1.00139848183437	1.00136231939352	914.855713030038	1410.97984112174	0.989116733484417	0.985285428799037	0.76097857398601	0.56230746125164	0.988666721617373	0.992651574208184	481	50538	378	341	281	221	154	67	2	2	2	1	0	0	49740	49777	49837	49897	49964	50051	899	899	899	900	901	901
I9_VARICVE	50_60	UKBB	R18_DIZZI_GIDDI	0.306996505710869	-0.168943122519667	0.15561711414849	0.572829558291642	-12.0054758164556	-12.0075828054062	1.00168156237406	1.00134812897866	1.00133940905669	1.00127920641332	598.183168022615	932.376279514371	0.759238338590312	0.86602029099988	0.876498922517478	0.56725576881013	0.983987612357785	0.989724749206475	642	50088	542	452	327	223	136	57	2	2	2	1	0	0	49301	49391	49516	49620	49707	49786	885	885	885	886	887	887
I9_VARICVE	50_60	UKBB	R18_DYSPHAGIA	0.0351396501427753	-0.503584613419196	0.542051290098188	0.282377840134444	-12.9979667538527	-13.0124120972529	1.00203815850314	1.00161312863249	0.709366377517644	1.00156963289461	873.681492598697	1476.70679860603	0.972025377954418	0.615123474341123	0.444787121682404	0.777993117527486	0.9881301200413	0.992969309573556	916	41718	776	672	478	317	188	70	3	4	3	1	0	0	41157	41261	41455	41616	41745	41863	698	697	698	700	701	701
I9_VARICVE	50_60	UKBB	R18_DYSPNOEA	0.84202957361692	0.446929449760312	0.382516679653328	-13.778140452488	1.30897284233055	-13.7885321539562	0.605072241960217	0.602858266658002	0.727247656803229	1040.864347536	0.601015266062465	1676.75427179536	0.164038029872027	0.458480776164239	0.598903099428179	0.989438542564839	0.0294107946931363	0.99343879236623	782	28914	639	517	351	230	168	72	5	5	3	3	3	0	28540	28662	28828	28949	29011	29107	512	512	514	514	514	517
I9_VARICVE	50_60	UKBB	R18_ELEVATED_BLOOD_GLUCOSE_LEVEL	-12.0113532279897	-12.0162416255354	-12.0142950075203	-12.0024399306598	-11.9987177951019	-11.9836443424419	1123.89269999818	999.885797338791	1364.47723186833	1523.85469722991	1727.14118418694	2898.17969932675	0.991472948565053	0.99041156207575	0.992974674544012	0.993715632787141	0.994457016740709	0.996700847238996	115	49845	108	75	35	25	15	6	0	0	0	0	0	0	48971	49004	49044	49054	49064	49073	881	881	881	881	881	881
I9_VARICVE	50_60	UKBB	R18_ENLARGED_LYMPH_NODES	2.54439685023061	1.04633135364943	-12.1663493702558	-12.1656462364038	-12.1646638141263	-12.1644468718634	0.58042166155537	1.00160018443661	898.460817242188	1043.4518209962	1163.8149580751	1940.70890605415	1.16678200666407e-05	0.296180274352142	0.9891959165305	0.990697642956707	0.991660340292307	0.99499885801238	244	43272	203	146	98	73	44	23	4	1	0	0	0	0	42602	42659	42707	42732	42761	42782	707	710	711	711	711	711
I9_VARICVE	50_60	UKBB	R18_FAECAL_INCONTINENCE	-12.9711800913303	-12.9715541209683	-12.9767316635167	-12.972807871615	-12.9661181386876	-12.9458207218556	1412.45089701335	1092.01523508353	1346.85623565452	1623.18639011449	1731.04358516705	3213.99058672043	0.992672765558361	0.990522513750046	0.992312636360439	0.993623225907929	0.994023623190881	0.996786162786999	208	40984	177	148	98	69	43	16	0	0	0	0	0	0	40337	40366	40416	40445	40471	40498	678	678	678	678	678	678
I9_VARICVE	50_60	UKBB	R18_FEVER_OTHER_UNKNO_ORIGIN	0.587012042853562	0.149182672134257	1.33083398195837	-12.4999694714772	-12.4998790648272	-12.5001203011192	1.00187439225685	1.00161918527752	0.709454996741933	840.607855313136	918.477486175643	1564.62545457524	0.557933436058865	0.881599787648497	0.0606753328249101	0.988135769799796	0.989141647122455	0.993625601021983	519	43468	434	357	221	156	99	44	2	1	2	0	0	0	42831	42908	43044	43109	43166	43221	720	721	720	722	722	722
I9_VARICVE	50_60	UKBB	R18_FLATU_RELATED_CONDI	-12.9872053289382	0.660397359167465	-12.9829331722612	-12.9773622620591	-12.974592066893	-12.9777122357512	1247.04852310677	1.00193349777579	1076.55091096885	1292.40460090576	1403.23612468323	2499.05392137361	0.991690697581194	0.50981682169812	0.990377946145436	0.991988373467973	0.992622710456843	0.995856564118735	283	40944	232	217	165	116	70	27	1	1	0	0	0	0	40324	40339	40391	40440	40486	40529	670	670	671	671	671	671
I9_VARICVE	50_60	UKBB	R18_GENERAL_SYMPTOMS_SIGNS	0.477043988678839	-0.176432794170573	-0.0237088500348141	-0.187897061528645	-14.0183018117534	-14.0181972935224	0.382366435669437	0.411710793925444	0.450370588772767	0.579840783551545	604.348886517058	929.618862042663	0.212174106330722	0.668261110925707	0.958016371096956	0.745900629916348	0.981494160214635	0.98796874744082	4126	47273	3370	2801	1999	1424	983	448	16	12	7	3	0	0	47207	47776	48578	49153	49594	50129	806	810	815	819	822	822
I9_VARICVE	50_60	UKBB	R18_HAEMORRHAGE_RESPI_PASSA	-12.0278542884292	0.605461001859012	0.8931281281915	1.25670762160929	-12.0522701998174	-12.0557038801641	712.901858151398	1.00159933590136	1.00164361654067	1.00163221906086	821.25753391279	1641.25029422284	0.986538983101135	0.545515115813718	0.372573818025795	0.209602305973039	0.988291157455174	0.994139240352312	316	42990	265	213	156	115	80	25	2	3	2	1	0	0	42330	42382	42439	42480	42515	42570	709	708	709	710	711	711
I9_VARICVE	50_60	UKBB	R18_HEADACHE1	-0.0772133554141435	0.0651356115504221	-0.381473546010561	-14.0137538318329	-14.012483127346	-14.0123171505328	1.00220927781635	0.709532995325659	1.00174521552746	1031.85976248018	1058.92989212444	1671.42093491917	0.93858922163973	0.926856403674546	0.70334501592471	0.989164211540613	0.989442154999505	0.993311032355301	1092	43700	855	756	600	466	330	140	3	3	1	0	0	0	43218	43317	43473	43607	43743	43933	716	716	718	719	719	719
I9_VARICVE	50_60	UKBB	R18_HEARTBURN	-12.9863751601218	-12.9879421663695	1.08160313835047	-12.9852927625004	-12.9804597449005	-12.9776516912369	1268.65022340877	966.597760300798	1.00171526988581	1386.96323943377	1605.46837963878	2562.50326101488	0.99183269974778	0.989279339209218	0.280253043634761	0.992530001546495	0.993549050409838	0.995959176398384	257	40983	216	199	140	102	57	18	1	1	1	0	0	0	40350	40367	40426	40464	40509	40548	673	673	673	674	674	674
I9_VARICVE	50_60	UKBB	R18_LOCALIZED_SWELL_MASS_LUMP_SKIN_SUBCU_TISSUE	-13.0016651788326	-13.000393622839	-12.9928653546591	-12.9964771446803	-12.9992413907945	-13.0170714286492	1598.0177423679	1244.62626014725	1406.21913606974	1537.59659660201	1543.48044873245	2230.08857727308	0.993508386555894	0.991666072720439	0.992627991682694	0.993255991196087	0.993280270311462	0.995342758377989	168	50373	133	111	88	71	49	27	0	0	0	0	0	0	49511	49533	49556	49573	49595	49617	897	897	897	897	897	897
I9_VARICVE	50_60	UKBB	R18_MALAI_FATIG	0.920748118400789	-13.0163745561772	-13.016284692171	1.22431231580957	-13.0147987921311	-13.0121635841244	1.00192320142789	860.426604922128	1012.71085507962	1.0018250838092	1257.11162269738	1820.41711038157	0.358105649779924	0.987930210286278	0.989745141362707	0.221676651837772	0.991739698106678	0.994296847706454	415	43482	340	255	187	123	94	43	2	1	1	1	0	0	42841	42926	42994	43058	43087	43138	714	715	715	715	716	716
I9_VARICVE	50_60	UKBB	R18_MOUTH_BREAT	-14.307202159366	-14.3699028266597	-0.0579503802549216	-14.374930321574	-14.2914216887665	1.17479915352629	1498.87726205787	1132.34498448273	1.11784559261489	1417.02804708929	1508.67184382667	1.11394731113291	0.99238408463869	0.989874803152821	0.958655281476497	0.991906061229696	0.992441872481	0.291595850627069	163	28726	120	107	87	69	48	25	1	1	1	0	1	1	28264	28277	28297	28315	28336	28359	504	504	504	505	504	504
I9_VARICVE	50_60	UKBB	R18_NAUSEA_VOMITI	-15.0117963259725	-15.0075967124999	0.204887772129232	0.900582946342101	-15.0022267590214	-14.9910756143225	1581.0046365604	1225.56329237477	0.709576693068724	0.580473865933907	1694.01680314099	2558.26431361811	0.992424120546256	0.990229773907686	0.772775391312596	0.120791089057134	0.992934020121805	0.995324533409013	1388	42096	1114	912	684	527	352	175	3	4	5	3	0	0	41667	41869	42097	42254	42429	42606	700	699	698	700	703	703
I9_VARICVE	50_60	UKBB	R18_OEDEMA_NOT_ELSEW_CLASSIFIED	-12.1685690391735	-12.1683235807998	2.48346224662824	2.43833709231365	-12.1605047876388	-12.156258671702	1008.42644981834	839.450974499376	0.709279315444591	1.00187319757067	1758.733093372	2591.33639024592	0.990372250007265	0.98843461046251	0.000462841067711829	0.0149421503124187	0.994483186933078	0.996257044985274	196	43336	174	114	67	36	21	10	1	1	2	1	0	0	42628	42688	42735	42766	42781	42792	729	729	728	729	730	730
I9_VARICVE	50_60	UKBB	R18_OTHER_ABNORMAL_FINDI_BLOOD_CHEMIS	0.236755846336668	0.486690618430323	0.965549240881386	-13.0198014391146	-13.0151210746285	-13.01868060662	1.00155855852281	0.708972812521576	0.708906089947989	982.274762119292	1089.96583281922	1960.10775898594	0.813132054907978	0.492414951513716	0.173189361730334	0.989424553314489	0.990472804673023	0.994700634268859	638	50627	573	450	289	177	109	35	4	4	2	0	0	0	49791	49914	50075	50187	50255	50329	897	897	899	901	901	901
I9_VARICVE	50_60	UKBB	R18_OTHER_SYMPTOMS_SIGNS_INVOLVI_CIRCULATO_RESPI_SYSTEMS	-11.9995600561215	-12.0061038798161	-12.0117617603694	-12.0005800509551	-12.014755807031	-12.0033057237082	1260.61033976455	966.883381995164	1120.24630799222	1459.74592016217	1501.520653845	2636.11888494033	0.992405171669446	0.990092663780871	0.991444903192044	0.993440660078576	0.993615615051472	0.996366924391979	105	42765	93	71	51	36	21	8	0	0	0	0	0	0	42079	42101	42121	42136	42151	42164	698	698	698	698	698	698
I9_VARICVE	50_60	UKBB	R18_OTHER_SYMPTOMS_SIGNS_INVOLVI_COGNITIVE_FUNCTIONS_AWARE	1.13126066990602	-13.0143701073072	-13.0148435582425	-13.0192880436775	-13.025503607145	-13.0344348389053	1.00150394964658	960.951261921677	1219.07168326628	1526.57539008597	1728.58978687224	3085.45519254902	0.258660887300636	0.989194407706356	0.991481923812525	0.993195381593377	0.993987729216389	0.99662936496093	304	49969	272	181	121	74	43	15	1	0	0	0	0	0	49110	49201	49261	49308	49339	49367	890	891	891	891	891	891
I9_VARICVE	50_60	UKBB	R18_OTHER_SYMPTOMS_SIGNS_INVOLVI_DIGES_SYSTEM_ABDOMEN	-0.814905979943491	-0.263219950283289	0.0282127031381198	-0.675204403392649	-14.0104886677008	-14.0070692745456	1.00198891660383	0.580209719998357	0.580124645928867	1.0015478026064	870.060274875696	1521.7567029254	0.416052716404548	0.650071068976102	0.961212456051962	0.500209002488053	0.987152304473099	0.99265594395956	2151	42716	1776	1562	1203	826	514	203	7	6	4	1	0	0	42382	42596	42955	43332	43644	43955	702	703	705	708	709	709
I9_VARICVE	50_60	UKBB	R18_OTHER_SYMPTOMS_SIGNS_INVOLVI_NERVOUS_MUSCULOS_SYSTEMS	-12.5067759265491	-12.5058847931863	1.49011167917509	1.25465094226517	-12.4928372038025	-12.5005889450663	781.776022596681	621.172493157147	0.70890456512995	1.00126311692312	1084.84625928778	1944.64234495697	0.987236065717424	0.983937507741501	0.0355539822180818	0.210180898463009	0.990811950049284	0.994871057778127	389	50693	336	268	173	110	69	28	3	3	3	1	0	0	49848	49916	50011	50074	50115	50156	895	895	895	897	898	898
I9_VARICVE	50_60	UKBB	R18_OTHER_SYMPTOMS_SIGNS_INVOLVI_URINARY_SYSTEM	-13.0232272028521	0.245510642450682	-13.0214924162032	-13.0233428803957	-13.0271604813707	-13.0346763613424	1012.54768780813	1.00147825032625	861.475040296627	992.484278900421	971.603657464303	1542.40549371932	0.98973801870626	0.806341642860593	0.987940158845828	0.98953048804701	0.98930236756708	0.993257257397298	404	47143	316	288	233	167	131	62	0	1	0	0	0	0	46407	46435	46490	46556	46592	46661	824	823	824	824	824	824
I9_VARICVE	50_60	UKBB	R18_PAIN_ASSOCIATED_W_MICTU	-12.0096270848076	-12.0109395184303	-12.0120143010925	-12.0013412453223	-12.0077104638067	-12.0143655322902	1169.51641370374	893.465303122282	934.221453461212	1171.55885882583	1075.85687022543	2130.91824938179	0.991806760885464	0.989274284595485	0.989741258193839	0.991826686859062	0.991094941951134	0.995501457654947	115	46929	91	75	71	47	41	16	0	0	0	0	0	0	46133	46149	46153	46177	46183	46208	820	820	820	820	820	820
I9_VARICVE	50_60	UKBB	R18_PAIN_NOT_ELSEW_CLASSIFIED	1.5555420098509	1.05978946149583	1.43303112531028	-12.5008091402671	-12.5009679544724	-12.5003455601722	1.00177212048202	1.00157364715537	1.00170213364845	1170.97068185193	1110.8482493615	1784.62010017263	0.120473245981388	0.289998755798719	0.1525460174362	0.991482269102745	0.991021168906282	0.99441127488735	239	43091	185	138	97	81	63	36	2	2	1	0	0	0	42436	42483	42524	42540	42558	42585	707	707	708	709	709	709
I9_VARICVE	50_60	UKBB	R18_PAIN_THROAT_CHEST	-1.17355495518285	0.563535302273243	-1.47473160160558	-0.0606037078846659	-1.12051186023236	-13.0353020082113	1.00192262204505	0.321131281029617	1.00151731477906	0.579966526437111	1.00134452724508	604.745321075111	0.241477013125872	0.0792859948004451	0.140886619501316	0.916776391350234	0.263137014344997	0.982802908067415	3114	44766	2470	2211	1709	1264	900	406	10	14	4	4	1	0	44656	44915	45417	45862	46226	46720	744	740	750	750	753	754
I9_VARICVE	50_60	UKBB	R18_POLYURIA	-13.015499953236	-13.0127531496105	-13.0030771436635	-13.0034372335561	-13.0057364377294	-13.0046294657351	1315.21463568747	973.636079336056	1090.32281961678	1294.95956369415	1350.93218810856	2288.19204078953	0.992104180807266	0.989336502665263	0.990484736830852	0.99198811473507	0.99231869956044	0.995465355605921	244	47041	188	170	137	104	72	34	0	0	0	0	0	0	46276	46294	46327	46360	46392	46430	821	821	821	821	821	821
I9_VARICVE	50_60	UKBB	R18_RASH_OTHER_NONSPECIFIC_SKIN_ERUPT	2.43210658773685	0.863626152564338	-12.1622125336871	-12.1555994688261	-12.1558063510152	-12.1503463489946	0.580162057575088	1.00135054961519	814.768599169954	982.172535591603	1053.26057052414	1762.11000693305	2.76364733168379e-05	0.3884336897671	0.98809026114902	0.990125444153217	0.990791723173554	0.994498358842456	237	50429	202	158	114	82	49	19	4	1	0	0	0	0	49563	49607	49651	49683	49716	49746	897	900	901	901	901	901
I9_VARICVE	50_60	UKBB	R18_RETEN_URINE	-14.0363366057434	-14.032525149575	0.56335129892764	-14.0235325199604	-14.0169526679934	-14.006341913695	1391.48459741642	1127.58815118766	1.00135656191337	1896.35815618924	1942.44654697199	2802.81294362411	0.991951627519448	0.990070801859223	0.573715388037148	0.99409971261565	0.994242408843122	0.996012792263281	545	47854	473	360	222	142	88	48	1	1	1	0	0	0	47078	47191	47329	47409	47463	47503	847	847	847	848	848	848
I9_VARICVE	50_60	UKBB	R18_SPEECH_DISTU_NOT_ELSEW_CLASSIFIED	-13.0138549951687	-13.0139978766563	-13.011355297675	-13.0111051087984	-13.0022446870742	-13.018398058414	1442.26245959477	1118.47229277073	1306.33293402083	1635.75540008248	1770.79729684064	2606.03308721932	0.992800607817592	0.990716414029281	0.992053030596254	0.993653543545735	0.994141510667821	0.996014196570826	187	51342	162	130	97	66	41	19	0	0	0	0	0	0	50429	50461	50494	50525	50550	50572	938	938	938	938	938	938
I9_VARICVE	50_60	UKBB	R18_SYMPTOMS_SIGNS_ABNORMAL_CLINI_LABOR_FINDI_NOT_ELSEW_CLASSIFIED	0.0473095007201515	-0.523608878031718	-0.259468915277851	-0.0303054745496877	-2.39867427371399	-1.53630632158711	0.295813692817996	0.294819844318481	0.294714401495085	0.307266220441528	1.00159342639751	1.00152102471153	0.872936171284511	0.0757279782002872	0.378638327013506	0.921432547740581	0.0166267920788226	0.125036268075647	11600	37217	9197	8099	6294	4667	3297	1563	36	33	21	12	2	1	39004	40102	41907	43534	44904	46638	580	583	595	604	614	615
I9_VARICVE	50_60	UKBB	R18_SYMPTOMS_SIGNS_CONCERNI_FOOD_FLUID_INTAKE	-14.0117684823871	0.731314135052395	0.684410539934397	-14.0105957331393	-14.0099238691501	-14.0080681405963	1173.61244865271	0.580135035858451	0.709360937300177	1329.91200137913	1415.91769153848	2279.28795098911	0.99047427609842	0.207455540722598	0.334631501807874	0.991594457954408	0.992105388876291	0.995096384846104	873	44047	717	589	427	290	193	86	4	4	2	0	0	0	43469	43597	43759	43896	43993	44100	730	730	732	734	734	734
I9_VARICVE	50_60	UKBB	R18_SYMPTOMS_SIGNS_INVOLVI_CIRCULATO_RESPI_SYSTEMS	-0.0409010669351597	-0.246782187377829	0.169555551958783	0.211130986635769	-0.833605047642971	-0.60204895436875	0.450998602015264	0.381700057903891	0.357515003272248	0.411654391125311	0.708884982684065	1.0012007504505	0.927738910179012	0.517933378197894	0.635313541589471	0.60803240520933	0.239619506514412	0.547622269034418	4941	46731	3963	3430	2591	1897	1333	599	18	18	13	8	3	1	46889	47422	48261	48955	49519	50253	802	802	807	812	817	819
I9_VARICVE	50_60	UKBB	R18_SYMPTOMS_SIGNS_INVOLVI_COGNITION_PERCEP_EMOTIONAL_STATE_BEHVI	0.393408111166204	-0.767073337159427	-0.398287908323308	0.00552870379575534	-13.0153326759435	-13.0171161732443	0.709325386759434	1.00126783927096	1.00126347799374	1.00121317063959	754.108348526733	1256.75844567554	0.579152614328059	0.443615587541432	0.690788442646556	0.995594100126832	0.986229807069805	0.991735905692937	1204	50908	1034	813	568	386	230	87	3	2	2	1	0	0	50161	50382	50627	50809	50965	51108	914	915	915	916	917	917
I9_VARICVE	50_60	UKBB	R18_SYMPTOMS_SIGNS_INVOLVI_DIGES_SYSTEM_ABDOMEN	0.133457258373823	-0.571727728861999	0.192475158260847	-0.178849938026236	-15.0264973458191	-15.0227406342531	0.382691674292798	0.411906156065914	0.320896354850691	0.450448833984646	773.758500108581	1181.41190828263	0.727289683475015	0.165135578244299	0.548636366573597	0.691331852901244	0.984505945126039	0.989854436277744	5993	45864	4725	4133	3244	2414	1661	807	23	19	15	5	0	0	46338	46930	47819	48649	49402	50256	771	775	779	789	794	794
I9_VARICVE	50_60	UKBB	R18_SYMPTOMS_SIGNS_INVOLVI_EMOTIONAL_STATE	-12.5110556608425	1.63360020242515	-12.5132105363015	-12.5135640305642	-12.5164449803397	-12.5061657956997	1078.76646133484	0.70890087757922	1062.82531843264	1397.83746093383	1658.15332680563	2512.55715138007	0.990746695660052	0.021199486414832	0.990606295629988	0.992857362559372	0.993977285931698	0.996028573760066	209	49620	180	148	94	57	30	13	1	2	0	0	0	0	48770	48802	48856	48893	48920	48937	878	877	879	879	879	879
I9_VARICVE	50_60	UKBB	R18_SYMPTOMS_SIGNS_INVOLVI_NERVOUS_MUSCULOS_SYSTEMS	0.180770205229504	-13.5042871880965	1.32052098169296	0.671922249500376	-13.4939095143342	-13.4936686350209	1.00147506207178	746.670001480429	0.579531977378657	1.00130902637154	1301.54463252358	2099.58343580078	0.856756953128728	0.985570232040074	0.0226909136972964	0.502192604712093	0.991727990787388	0.994872165795731	745	51271	641	492	310	200	128	55	4	4	4	1	0	0	50455	50604	50786	50896	50968	51041	916	916	916	919	920	920
I9_VARICVE	50_60	UKBB	R18_SYMPTOMS_SIGNS_INVOLVI_SKIN_SUBCU_TISSUE	1.11051604240562	-0.521678269247827	-0.277117645493655	0.025256768991692	-13.0061884337037	-13.0075086209914	0.580565696554607	1.0014748870647	1.00133488454431	1.00130765689195	706.587682191576	1100.03662424606	0.0557714601315774	0.602429478708789	0.781973444224581	0.979876465354947	0.985314135492239	0.990565542797839	931	50957	755	638	510	386	256	112	6	3	2	1	0	0	50215	50332	50460	50584	50714	50858	912	915	916	917	918	918
I9_VARICVE	50_60	UKBB	R18_SYMPTOMS_SIGNS_INVOLVI_SPEECH_VOICE	-13.011716158386	-13.0103647466822	0.96537562814303	-13.0070427641709	-13.0030444269495	-13.0150922364189	1202.64008287969	917.200844535126	1.00123090842124	1317.66361405327	1404.43804401214	2242.33068833346	0.991367621087289	0.98868249946055	0.334951278505939	0.99212397614217	0.992612860201452	0.995368888764368	268	51396	230	192	140	98	62	28	1	1	1	0	0	0	50494	50532	50584	50626	50662	50696	939	939	939	940	940	940
I9_VARICVE	50_60	UKBB	R18_SYMPTOMS_SIGNS_INVOLVI_URINARY_SYSTEM	-0.212627868784141	-0.752034180037959	-0.467134777401179	-14.0318584276966	-14.0298180278838	0.00975756971950878	0.709310515486734	0.70893222892302	0.708941138978864	731.854792352025	727.012404430797	1.00106574680423	0.764354906311791	0.288781525737413	0.509947792386937	0.984703089443243	0.984603453306221	0.992222997362651	2216	49077	1786	1519	1165	867	615	297	5	4	3	1	1	1	48623	48890	49244	49542	49794	50112	879	880	881	883	883	883
I9_VARICVE	50_60	UKBB	R18_SYNCO_COLLAP	1.18142929943946	-14.0275019383887	0.556471367241557	0.256338738166709	-14.0247587742603	-14.023172860793	0.58057194708536	889.899613458026	0.709246027894554	1.00149681144749	1346.9236212782	2120.45518412669	0.0418568721688734	0.98742345364199	0.432690665630972	0.797985105445678	0.991692226554058	0.994723401067449	885	43856	731	625	456	322	210	90	5	3	3	1	0	0	43287	43393	43562	43696	43808	43928	718	720	720	722	723	723
I9_VARICVE	50_60	UKBB	R18_UNKNO_UNSPE_CAUSES_MORBIDI	0.313435964509153	-14.0143583820078	-14.0114497826313	-14.0103364458663	-14.0124489347386	-14.0120527143111	1.00198193191195	1030.83909190161	1327.48263877167	1718.02311396957	1825.43638680701	2301.26911356314	0.75442047053219	0.98915301541284	0.991578562645225	0.99349338949478	0.993875323759812	0.995141840917565	728	43966	642	513	293	161	111	58	1	0	0	0	0	0	43325	43454	43674	43806	43856	43909	726	727	727	727	727	727
I9_VARICVE	50_60	UKBB	R18_UNSPE_HAEMATU	0.469807691292599	-0.795664873374697	-14.0194768557559	-0.270408507059932	-14.0177285104538	0.542059762832167	0.709350427445326	1.00135175724489	841.724196328168	1.00132247555406	959.791623641555	1.00107167738445	0.507774547821792	0.426851583601591	0.986711315867343	0.787120733079349	0.988347333657008	0.588177143428688	1135	47625	897	787	624	481	342	172	3	1	2	2	1	1	47020	47130	47293	47436	47575	47745	840	842	841	841	842	842
I9_VARICVE	50_60	UKBB	R18_UNSPE_URINARY_INCONTINENCE	1.37485691451246	-12.488744282834	1.19604681558544	-12.4820400359589	-12.4737708942984	-12.4643655613452	1.00171061144769	802.019476733282	1.00160013756714	1144.81195621175	1169.28875168411	1696.94114137223	0.169905012714518	0.987576145147761	0.232424759893068	0.991300728771462	0.991488466447646	0.994139434083215	245	47166	200	160	118	84	58	24	2	1	1	0	0	0	46386	46426	46468	46502	46528	46562	823	824	824	825	825	825
I9_VARICVE	50_60	UKBB	RA_CO_MORB	0.600143430224427	-0.0695835764885022	0.325728951510575	1.0125189899281	-14.0485017161893	-14.0551947686023	0.454435302367629	0.505555117898593	0.505545171658556	0.453157385794222	954.886018255415	1749.66698685653	0.186622902487553	0.890526551107884	0.519372967859808	0.0254590684611904	0.988261763128223	0.993590607596256	2541	25860	2251	1779	1209	775	458	151	14	11	9	5	0	0	25769	26241	26811	27245	27562	27869	367	370	372	376	381	381
I9_VARICVE	50_60	UKBB	RHEUMA_COMORB	-0.159154526466623	0.0965557431973837	-1.02017718448187	0.121068742857083	-0.0485708629086872	-14.050083757024	0.385033642822354	0.259067041568115	0.504534988660679	0.340007464612276	0.383363406308519	678.758023022741	0.679348546245995	0.709367550777639	0.0431748289968003	0.721783110723954	0.899180489958158	0.983485212674037	8016	28730	6404	5669	4450	3226	2258	969	28	27	15	16	7	0	29876	30611	31830	33054	34022	35311	438	439	451	450	459	466
I9_VARICVE	50_60	UKBB	RHEUMA_ENDPOINTS	0.237800159529009	0.231826864329893	-0.552844204652806	0.0713381810326575	-0.683051718251674	-0.227474383519133	0.382089712326277	0.293222597480849	0.502651116801391	0.450197372583668	0.708801983512002	1.00122972983391	0.533700348121855	0.429167336408172	0.271394557979819	0.874094503374093	0.33521103816646	0.820272119314856	4908	46534	4103	3564	2661	1821	1157	452	27	21	10	8	3	1	46550	47089	47992	48832	49496	50201	762	768	779	781	786	788
I9_VARICVE	50_60	UKBB	RHEUMA_NOS	1.46790646780213	0.953414504977326	-12.4744032562862	1.0350971926415	-12.471572314932	-12.4681762293545	0.709180863688786	0.708873682541457	683.682070090081	1.00129090391144	954.453958598618	1675.81254831641	0.0384652763586364	0.178634618413644	0.985442675811955	0.301247111083092	0.989574571146426	0.994063731324958	409	51280	343	287	212	136	86	35	4	2	1	1	0	0	50416	50472	50547	50623	50673	50724	926	928	929	929	930	930
I9_VARICVE	50_60	UKBB	RHEUMA_OTHER_WIDE	1.39016529912721	1.29235981612275	-12.4735569291044	0.97843916833478	-12.4717433488047	-12.4702804892843	0.70920697514285	0.579535184667776	665.843137873421	1.00128514135601	915.672840483143	1581.40181532823	0.049976078113603	0.0257478605066308	0.985053722367805	0.328478389587293	0.989132904941859	0.99370827764446	443	51251	371	310	227	146	94	39	5	3	1	1	0	0	50394	50455	50538	50619	50671	50726	924	926	928	928	929	929
I9_VARICVE	50_60	UKBB	RHEU_ARTHRITIS_OTH	-13.9979710114807	0.150068827459306	-0.559983844420085	-13.9930795891409	0.29958037065298	-14.0016565187623	884.793000859554	0.579844342645152	1.00143847044118	1095.39769407359	1.00134530921303	2386.12074988448	0.987377500668889	0.795782755829115	0.576039235154351	0.989807757883871	0.76480432302385	0.995318073718429	1361	43266	1205	1011	700	424	229	86	4	4	2	1	1	0	42726	42920	43231	43507	43702	43845	692	692	694	695	695	696
I9_VARICVE	50_60	UKBB	SLEEP	-0.236416361688104	0.577155538791576	0.503488308031935	0.394157383616193	-0.23558765807126	0.669901172069004	1.00181811948014	0.502775835485449	0.579801957113222	0.709083383717699	1.00125837064501	1.00115955145999	0.813442518382195	0.250994117091218	0.385186448952379	0.578300496351113	0.813982434496058	0.503415560669234	1205	49837	930	825	685	514	365	175	8	8	5	3	2	1	49222	49327	49467	49638	49787	49977	882	882	885	887	888	889
I9_VARICVE	50_60	UKBB	SLE_COMORB	0.431346360682738	-0.03030573075599	0.356796209428265	1.04666885730803	-14.0548048018503	-14.0616942198264	0.506657904905838	0.505708141166823	0.505701911209479	0.453328707123127	970.989308580881	1769.71997058739	0.394571501481236	0.952213525262012	0.480470209835089	0.0209517995953485	0.988451242380119	0.993660301716053	2397	25626	2114	1704	1175	756	449	149	13	11	9	5	0	0	25536	25946	26475	26894	27201	27501	360	362	364	368	373	373
I9_VARICVE	50_60	UKBB	SMOKING	0.316585200893912	-0.266552822588849	0.20690693991816	-0.232968733386934	0.923080588756818	-13.0341403733471	0.584343732779913	0.583400123145855	0.506989104778591	0.71184614042079	0.415668554837869	749.9957412985	0.587970715298061	0.64774624285737	0.683193474224282	0.743460655992299	0.0263704022437619	0.986134300081653	2813	24779	2129	1918	1594	1247	901	407	12	9	8	8	6	0	25137	25348	25672	26019	26365	26859	314	317	318	318	320	326
I9_VARICVE	50_60	UKBB	SMOKING_DEPEND	0.58266984511553	-0.0103028299014691	0.19533414080666	0.213233775232525	0.0058412759228609	-12.0078130836939	0.507891378166447	0.506759378509915	0.506731734553178	0.58295603720963	0.71123280308327	762.743459209921	0.251285258438035	0.983779476051368	0.699883002953767	0.714529096490237	0.993447136493513	0.987439482023618	2769	25016	2176	1953	1617	1213	813	262	14	10	6	5	2	0	25277	25500	25836	26240	26640	27191	318	322	326	327	330	332
I9_VARICVE	50_60	UKBB	SPONDYLOARTHRITIS	-12.4943213357588	0.644106595632488	-12.4910642736779	1.46182276197712	-12.4822078843525	-12.4721087081048	924.705741064844	1.00127044205268	878.939412038753	1.00146702011961	1145.19408601886	1995.81829593595	0.989219572968911	0.520036375997773	0.98866122997377	0.144377661609753	0.991303514503181	0.995013955814213	276	47866	235	195	133	91	60	24	2	2	1	1	0	0	47049	47089	47151	47193	47224	47260	856	856	857	857	858	858
I9_VARICVE	50_60	UKBB	SPONDYLOPATHY_FG	-12.4812958630231	1.08627554795628	-12.4823206449825	1.89556600091946	-12.4708734970057	-12.46561468033	1108.55621982239	1.00168220560974	1074.65473666213	1.00177642503506	1527.64437931317	3315.54974937419	0.99101676334441	0.278164758421425	0.990732626351797	0.058463720234159	0.993486568575544	0.997000166242787	204	41544	178	142	99	68	38	10	2	2	1	1	0	0	40940	40976	41019	41050	41080	41108	628	628	629	629	630	630
I9_VARICVE	50_60	UKBB	SPONDYLOPATH_COMORB	0.13009812671075	-0.0607004205685094	0.27099075469759	1.08629993895255	-14.0652140887356	0.576069942321061	0.583256478562742	0.505873042326781	0.505762533703879	0.41514210817498	864.886064619889	1.00255580169868	0.82349289711248	0.904489951150394	0.592092423795728	0.00887858480010771	0.98702497013103	0.565560921824823	2572	25316	2183	1807	1318	894	583	222	14	12	9	6	0	1	25340	25716	26205	26629	26940	27301	351	353	356	359	365	364
I9_VARICVE	50_60	UKBB	ST19_ADVER_EFFEC_NOT_ELSEW_CLASSIFIED	-12.0089073176895	-12.011751693729	-12.0081680280991	-12.0085566423314	-12.0235020738081	-11.9899602307066	1137.16972587195	819.196206982398	893.245675991142	1054.19658700604	1101.23679766454	2042.53199173104	0.991574218489887	0.988301157001274	0.989274122952764	0.990911339639038	0.991288725461815	0.995316328336714	124	51453	92	90	76	58	39	17	0	0	0	0	0	0	50543	50545	50559	50577	50596	50618	942	942	942	942	942	942
I9_VARICVE	50_60	UKBB	ST19_COMPLICATIO_CARDIAC_VASCULAR_PROSTHET_DEVICES_IMPLANTS_GRAFTS	-12.5442080187323	-12.5405943288478	-12.5362284735863	2.1100518640308	-12.5211646539934	-12.5229098081933	1133.31013819408	944.528899135042	1185.18381096982	1.00128264647607	1771.03368913719	2536.40845365562	0.99116867907532	0.989406726846919	0.991560569302865	0.0350873492390365	0.994359022759073	0.99606065190974	193	47805	170	125	80	47	24	14	1	1	1	1	0	0	47000	47045	47090	47123	47146	47156	827	827	827	827	828	828
I9_VARICVE	50_60	UKBB	ST19_COMPLICATIO_GENITO_PROSTHET_DEVICES_IMPLANTS_GRAFTS	-12.4974131678958	-12.4972312933574	1.77025473686088	-12.4703895233496	-12.4596472207506	-12.4429917128287	1277.99955016938	980.173084780677	1.00156877591589	1391.70391313319	1422.02355372604	2122.63468760494	0.992197701404342	0.989827227557155	0.0771475486441193	0.99285063580879	0.993009094030592	0.99532278720622	159	47724	130	106	69	53	37	18	1	1	1	0	0	0	46925	46949	46986	47002	47018	47037	827	827	827	828	828	828
I9_VARICVE	50_60	UKBB	ST19_COMPLICATIO_INTERNAL_ORTHOPA_PROSTHET_DEVICES_IMPLANTS_GRAFTS	-13.0030118287413	-13.0034895749711	0.554035905664014	-13.0136254481831	-13.0185266787606	-13.0335038962126	969.793266642991	728.870830752837	1.00127520356112	1064.64925928614	1166.0461869165	1934.55506548334	0.989302264834066	0.985766019477075	0.580037258754323	0.990247386944678	0.991092063276524	0.994624524756186	416	48001	345	308	219	153	94	45	1	1	1	0	0	0	47234	47271	47360	47426	47485	47534	837	837	837	838	838	838
I9_VARICVE	50_60	UKBB	ST19_COMPLICATIO_OTHER_INTERNAL_PROSTHET_DEVICES_IMPLANTS_GRAFTS	1.2802386636734	-12.4892277550837	1.76558256306446	-12.4672620909676	-12.4615343785602	-12.4433646126673	1.00209191853975	778.938816841187	0.709192738634458	1091.89205480112	1092.91847314996	2053.12620817586	0.20140246013014	0.987207551040596	0.012789894909996	0.990889923821122	0.990902660452458	0.995164297407415	261	47777	219	175	135	90	67	24	2	1	2	0	0	0	46986	47030	47070	47115	47138	47181	831	832	831	833	833	833
I9_VARICVE	50_60	UKBB	ST19_COMPLICATIO_PROCED_NOT_ELSEW_CLASSIFIED	1.21579709189796	-0.730544013694649	0.273469874217297	-0.0734880191942431	0.00702205853235734	-12.0125796957676	0.503448117925861	1.00129378327327	0.709023020609471	1.00144279593857	1.00133305803744	631.945888202295	0.0157377938387484	0.465634679834133	0.69971918128104	0.941502026516945	0.994404712676823	0.984834026346995	1130	48613	894	766	569	430	286	140	7	4	3	2	1	0	47978	48106	48303	48442	48586	48732	864	867	868	869	870	871
I9_VARICVE	50_60	UKBB	ST19_COMPLICATIO_SURGI_MEDICAL_CARE_NOT_ELSEW_CLASSIFIED	0.817216972102175	-1.33323508276259	0.382091228752016	-0.64307996241632	-0.562753550725621	-12.0056920630103	0.45072209812464	1.00123675191007	0.502529704765908	1.00134998463688	1.00126153934636	471.509020003216	0.0698120418830803	0.182995531915545	0.447054002352418	0.52073490324324	0.574085694003746	0.979686239368658	2031	49591	1643	1393	1016	740	487	236	9	5	5	2	1	0	49081	49331	49708	49984	50237	50488	889	893	893	896	897	898
I9_VARICVE	50_60	UKBB	ST19_EFFEC_FOREI_BODY_ENTERING_NATURAL_ORIFI	-12.0114730122821	-12.0125116468253	-12.013639326641	-12.0184447629242	-12.0113414124042	-12.0023326146961	1217.61643404326	891.213897074403	1023.46383250844	1220.25936303078	1404.66558389695	1921.79267470766	0.992129201638932	0.989245783308047	0.990634473917124	0.99214168989059	0.993177346134581	0.995016937176157	111	51551	88	75	58	40	30	12	0	0	0	0	0	0	50631	50644	50661	50679	50689	50707	943	943	943	943	943	943
I9_VARICVE	50_60	UKBB	ST19_FRACT_FEMUR	-12.1637168488238	-12.1636470003692	-12.174400253263	2.78259446663923	-12.1793071008856	-12.1994392291672	959.440205657352	810.30621245067	954.657168570295	0.708852859534521	1585.39362443915	2761.62510935031	0.989884745461423	0.988023266364032	0.989825140339448	8.65535409612575e-05	0.993870553429287	0.996475367883617	161	51292	145	108	74	49	22	6	1	2	2	2	0	0	50374	50411	50445	50470	50497	50513	933	932	932	932	934	934
I9_VARICVE	50_60	UKBB	ST19_FRACT_FOOT_ANKLE	-12.0069736850878	-12.0146995877168	-12.0232510483635	-12.0148031300738	-12.021623087873	-11.998885368743	1168.61814877079	913.041668936706	1042.55001839883	1192.58422331086	1290.81954363193	2249.33075677522	0.991802274864517	0.989500953815089	0.990798567388269	0.991961772118614	0.992569272096905	0.995743765140456	108	51360	88	74	54	45	26	12	0	0	0	0	0	0	50448	50462	50482	50491	50510	50524	932	932	932	932	932	932
I9_VARICVE	50_60	UKBB	ST19_FRACT_FOREA	-12.9883339643801	-0.173828729958569	0.209538609756395	-12.9961485466159	-12.9976244777958	-12.9951599179923	783.677896678187	1.00122862390917	1.00121622208554	852.509237532857	928.229675451749	1537.3546714138	0.986776816377976	0.862167711166777	0.834226483728305	0.987837053025475	0.988827910501576	0.993255613567255	614	50866	516	443	301	226	144	59	2	2	1	0	0	0	50038	50111	50253	50328	50410	50495	924	924	925	926	926	926
I9_VARICVE	50_60	UKBB	ST19_FRACT_LOWER_LEG_INCLU_ANKLE	-13.0025465193112	0.770282478777584	1.02504691064827	-13.0087440868118	-13.0068210900141	-13.0123874259412	898.022828903837	0.709116882277502	0.709052096914588	915.029162143985	929.11080253872	1443.97207209424	0.988447767357755	0.277365741083832	0.148273120616492	0.988657053939776	0.988830607996645	0.992809942306092	497	50575	386	333	265	201	143	66	2	3	2	0	0	0	49779	49832	49900	49964	50022	50099	905	904	905	907	907	907
I9_VARICVE	50_60	UKBB	ST19_FRACT_LUMBAR_SPINE_PELVIS	-11.5103080487177	1.26557977592137	1.58729676379414	-11.5118109156491	-11.5129192313455	-11.5161574000565	758.997803508785	1.0014603975908	1.00129500677393	827.977948714777	857.112943321613	1281.77120371761	0.987900432608879	0.206325437756756	0.112910938322301	0.988906950609087	0.989282970984592	0.992831450305946	148	51259	126	108	82	54	35	17	0	2	1	0	0	0	50345	50363	50389	50417	50436	50454	936	934	935	936	936	936
I9_VARICVE	50_60	UKBB	ST19_FRACT_RIBS_STERNUM_THORACIC_SPINE	-13.0228340927058	0.870077334311075	-13.0248984412768	-13.0262702165767	-13.0139626218997	-12.9975262268131	1297.50871705672	1.00139737012434	1161.12612717204	1413.09018257052	1590.67884405304	3085.66153198309	0.991991927552415	0.384921954007351	0.991049940927898	0.992644975656743	0.993472268740805	0.996639134029971	237	51309	198	158	124	86	55	19	1	1	0	0	0	0	50421	50461	50495	50533	50564	50600	926	926	927	927	927	927
I9_VARICVE	50_60	UKBB	ST19_FRACT_SHOUL_UPPER_ARM	-12.0220127304846	0.496703884968875	0.716165361366188	1.08029611669945	1.33752726817767	-12.0406785100921	675.240472404049	1.00132648731894	1.0013100608426	1.00119208580167	1.00110966901939	1370.81059915946	0.98579517667819	0.61986203687361	0.474467942290629	0.28058333916848	0.181534663082857	0.992991775845596	314	51172	261	222	177	123	72	29	3	3	3	2	1	0	50297	50336	50381	50435	50486	50529	925	925	925	926	927	928
I9_VARICVE	50_60	UKBB	ST19_FRACT_SKULL_FACIAL_BONES	-13.0241596602929	-13.0230627025453	-13.0226467874245	1.26493061267741	-13.0147505441696	-13.0112497548714	1389.17614365601	1016.72119265766	1085.65655983123	1.0012705227079	1428.32581763813	2045.98631205167	0.99251957808104	0.989780269544944	0.990429459896534	0.206472215291488	0.992729862682303	0.994925965408058	231	50031	177	162	140	105	65	30	1	1	1	1	0	0	49188	49203	49225	49260	49300	49335	896	896	896	896	897	897
I9_VARICVE	50_60	UKBB	ST19_FRACT_WRIST_HAND_LEVEL	0.985848278852994	0.425551310012186	-12.52470652745	1.45831225304006	-12.5349117090185	-12.5343559678515	1.00187236199987	1.00144856043695	683.824121761432	0.709274903945948	813.068843758336	1308.45328145861	0.325112629839993	0.670883501741155	0.985387015540838	0.0397766660664984	0.987699668448043	0.992356764823034	356	50498	261	237	210	167	118	55	3	2	2	2	0	0	49670	49694	49721	49764	49813	49876	920	921	921	921	923	923
I9_VARICVE	50_60	UKBB	ST19_INJURI_ABDOMEN_LOWER_BACK_LUMBAR_SPINE_PELVIS	1.06903274170622	0.580514836273812	0.835623384182962	-12.0172834726907	-12.0168865880859	-12.0152614865414	1.00195459175597	1.00139382099271	1.00132847263071	726.641941655428	726.084744768734	1147.73628439105	0.285995636202204	0.562112337551069	0.403990976745897	0.986805099832482	0.986795411071532	0.991647369992508	299	51391	246	209	166	117	82	37	1	2	1	0	0	0	50505	50542	50585	50634	50669	50714	938	937	938	939	939	939
I9_VARICVE	50_60	UKBB	ST19_INJURI_ANKLE_FOOT	-13.0056634951073	-13.0075160391137	-13.0123106841498	-13.0102814246766	-13.0219012072991	-13.013625454416	1348.9218631428	1048.41678086579	1261.92110708895	1432.83611273323	1548.71753069077	2914.34711706325	0.992307295464143	0.990101045539573	0.991772752074089	0.992755235616134	0.993291319238838	0.996437165544578	207	51445	175	151	101	84	51	17	0	0	0	0	0	0	50542	50566	50616	50633	50666	50700	935	935	935	935	935	935
I9_VARICVE	50_60	UKBB	ST19_INJURI_ELBOW_FOREA	-12.9943579866853	0.309584820094172	0.669972587755778	-12.9991793836845	-13.0011731297038	-13.0001116415823	707.889273723877	0.70881312650983	0.70880935850513	765.527738096081	844.350359876183	1378.34024223043	0.985354467482737	0.662281728062198	0.344552471600881	0.986452030936785	0.987714785345481	0.992474692194531	755	50968	629	545	383	281	176	76	4	4	2	0	0	0	50161	50245	50407	50509	50614	50714	929	929	931	933	933	933
I9_VARICVE	50_60	UKBB	ST19_INJURI_HEAD	0.0603631625206825	-0.500434347920991	0.476828863564528	0.0866300187800347	0.102410674569945	-12.0062955936495	1.0017388746958	1.00138715106885	0.709066819862407	1.00131102697531	1.00111933546385	623.234368071315	0.951949849030859	0.617257366509668	0.501282109821545	0.93105576606824	0.918521594593551	0.984630107265341	872	50757	680	606	462	346	242	130	6	5	4	2	1	0	50028	50102	50246	50362	50466	50578	915	916	917	919	920	921
I9_VARICVE	50_60	UKBB	ST19_INJURI_HIP_THIGH	1.14837395361828	0.740050883474634	1.03244266764668	2.18764458374383	1.75726234471083	-10.1942782938727	1.00136509841202	1.00118077405093	1.0012706955148	0.708819654085469	1.00114879371769	625.405866659098	0.25146079724811	0.459798868696517	0.302478730072746	0.00202650304142164	0.079217250831766	0.986994850040723	261	51420	222	174	127	89	46	19	3	4	3	2	1	0	50516	50564	50611	50649	50692	50719	940	939	940	941	942	943
I9_VARICVE	50_60	UKBB	ST19_INJURI_KNEE_LOWER_LEG	0.147396196558739	0.291975992292604	0.971644860732936	-13.0145734591515	-13.0153276289355	-13.0213294846851	1.00181591899579	0.709096216451402	0.579791794494144	716.831031089697	729.502535148783	1071.38853735007	0.883030182766917	0.680516857740174	0.0937673133010466	0.985514638289504	0.985765398254698	0.99030299314969	784	50818	604	531	416	332	231	114	3	4	3	0	0	0	50075	50148	50263	50347	50448	50565	920	919	920	923	923	923
I9_VARICVE	50_60	UKBB	ST19_INJURI_SHOUL_UPPER_ARM	-12.017702910229	0.1285664486998	1.04173050935877	0.684322616200752	0.841429131200491	-12.0409209888643	565.388638021514	1.00130602140549	0.709029635725506	1.00127592043271	1.00132724651247	1035.87328542242	0.983041722142592	0.897833414647991	0.141769307744719	0.494322163369573	0.400732450461937	0.990725652697528	465	51284	371	318	256	184	119	54	4	4	4	2	1	0	50442	50495	50557	50629	50694	50759	932	932	932	934	935	936
I9_VARICVE	50_60	UKBB	ST19_INJURI_THORAX	-13.0319763408445	1.21698317510622	-13.0347914460672	-13.0350395013902	-13.0288627500668	-13.0200648249011	1104.59021141343	0.709005424550631	990.910559220843	1207.6683324221	1333.39334977828	2274.41314232859	0.990586761140463	0.0860769224394776	0.989504644167277	0.991388153064764	0.992203828663338	0.995432469250482	328	51374	273	221	172	121	74	30	2	2	0	0	0	0	50494	50546	50595	50646	50693	50737	933	933	935	935	935	935
I9_VARICVE	50_60	UKBB	ST19_INJURI_WRIST_HAND	0.0584729187126079	0.196370980012528	-14.0284797861848	0.604331686386132	-14.0334381103593	-14.0380411625738	1.00181210158505	0.709143044266882	947.830338081498	0.70909438619685	1082.67482423246	1684.16207432454	0.953456179450049	0.781846853717684	0.988191242314997	0.394070658759913	0.989658252112004	0.993349448500557	885	50838	667	600	505	401	295	139	4	3	2	2	0	0	50128	50195	50290	50394	50500	50656	924	925	926	926	928	928
I9_VARICVE	50_60	UKBB	ST19_INJURY_MUSCLE_TENDON_WRIST_HAND_LEVEL	-13.0317322182558	-13.034584112313	-13.0313152722526	-13.0340512517236	-13.0316926656125	-13.0396230459657	2024.08584824785	1446.4494320759	1503.60227037106	1649.41102495008	1573.64155319564	2111.60449059231	0.99486299155162	0.992810012965163	0.993085036311787	0.993694985745352	0.993392607411473	0.995072918328291	115	50396	78	76	72	58	47	31	0	0	0	0	0	0	49515	49517	49521	49535	49546	49562	918	918	918	918	918	918
I9_VARICVE	50_60	UKBB	ST19_INJURY_OTHER_UNSPE_INTRAT_ORGANS	-11.5287937308228	1.58857814383236	-11.5272398323818	-11.5397389519836	-11.5378216464263	-11.5238028046383	896.231785714893	1.00143875634291	768.316533014704	986.056556700207	1192.73012616309	2042.01590940042	0.989736591596586	0.112672213139324	0.988029592940584	0.99066263561042	0.992281819681559	0.995497285063662	115	51140	94	77	65	39	23	10	1	1	0	0	0	0	50237	50254	50266	50292	50308	50321	923	923	924	924	924	924
I9_VARICVE	50_60	UKBB	ST19_INJURY_POISO_CERTA_OTHER_CONSE_EXTER_CAUSES	-0.196702544063698	-0.277036759596365	0.299339541762329	0.146220729423397	-1.04544102602025	-14.0233632908255	0.451130388145492	0.357568221789775	0.306235884268957	0.381634159618908	0.708930546886393	718.361661284765	0.662821137728763	0.438469582135734	0.328331429632674	0.701613208789481	0.140300368486169	0.984425234462725	5610	45583	4407	3867	3033	2298	1602	753	23	23	19	9	2	0	45975	46515	47349	48084	48780	49629	788	788	792	802	809	811
I9_VARICVE	50_60	UKBB	ST19_INTRACRATRAUMA	-13.181240877901	-13.2055021910576	2.44095638995321	-13.1887867845565	3.0844314763557	-13.2043175829269	2611.75645136517	1992.45946321896	1.00601467813571	2741.65666276182	1.00646862394278	4070.62201366593	0.995973183511668	0.994711867733421	0.0152510240719191	0.99616177732679	0.00217955696761312	0.997411819956825	137	20038	110	89	60	45	24	14	2	2	2	1	1	0	19865	19886	19915	19930	19951	19961	198	198	198	199	199	200
I9_VARICVE	50_60	UKBB	ST19_INTRACR_INJURY	-12.1734584425943	-12.1781362908294	1.83527835568411	-12.1744785227067	2.55521435967305	-12.1807961200512	1166.8919665964	910.586184822945	1.00161904506879	1253.02798104586	1.00163216670352	1891.17374558408	0.991676317398157	0.989329447958816	0.0669049859626313	0.992247838224878	0.0107398725807263	0.994860968227742	137	50034	110	89	60	45	24	14	2	2	2	1	1	0	49161	49182	49211	49226	49247	49257	898	898	898	899	899	900
I9_VARICVE	50_60	UKBB	ST19_OPEN_WOUND_HEAD	-13.01954844646	0.36288314639761	0.583255052002406	-13.0174898996268	-13.0144567606616	-13.0056387166521	1072.17624773043	1.00147193698792	1.00139337841099	1112.21819646651	1141.61238550896	1760.46129696993	0.990311442334624	0.717090655153541	0.560267996354383	0.990661709081034	0.990904260209534	0.994105576780949	346	50216	275	249	203	139	92	46	2	2	1	0	0	0	49381	49407	49453	49517	49564	49610	904	904	905	906	906	906
I9_VARICVE	50_60	UKBB	ST19_OPEN_WOUND_WRIST_HAND	-13.0250520132859	0.29900891493825	-13.024447843632	0.772573678245965	-13.022422384825	-13.0305683695278	1003.02198159301	1.00142410622493	876.153799733378	1.00128028699056	1039.81683938729	1655.10622956344	0.989639114575615	0.765257703903084	0.988139498885578	0.440359771270008	0.990007741974364	0.993718359746238	394	50571	313	272	218	165	118	48	2	2	1	1	0	0	49729	49770	49824	49877	49924	49994	921	921	922	922	923	923
I9_VARICVE	50_60	UKBB	ST19_OTHER_UNSPE_EFFEC_EXTER_CAUSES	-13.0096495847737	-13.0090397485607	-13.0050915402543	-13.0057478582151	-13.0189265942327	-12.9841673241828	1675.39332855147	1222.19366560123	1359.39468682593	1593.73213154497	1672.72795161267	3037.41339523572	0.993804383691324	0.991507470324104	0.99236689419916	0.993488886848077	0.993790086639196	0.996589257455886	154	51487	119	109	90	69	46	19	0	0	0	0	0	0	50580	50590	50609	50630	50653	50680	942	942	942	942	942	942
I9_VARICVE	50_60	UKBB	ST19_OTHER_UNSPE_INJURI_HEAD	1.91509823683977	-12.5164603848632	-12.5170262296477	-12.518714386529	-12.510511365429	-12.4973763245895	1.00175781747143	1036.14880577864	1262.53784691015	1273.54460586844	1147.74502285418	1577.45624489597	0.0559098396593057	0.990361956151406	0.992089759213912	0.992157064597877	0.991303167507591	0.993678836200982	146	49996	106	92	65	60	53	35	1	0	0	0	0	0	49138	49152	49179	49184	49191	49209	897	898	898	898	898	898
I9_VARICVE	50_60	UKBB	ST19_POISO_DRUGS_MEDICAM_BIOLO_SUBST	2.26395243215247	-13.1740480485348	0.703233382329901	1.00955835652257	-13.1625954084517	-13.1523972607792	0.580895050852375	945.046730616002	1.0014311731753	1.00144150427328	1131.11250447836	1657.69996121014	9.72502561917027e-05	0.988877767870007	0.482536754616428	0.31340397661163	0.990715340348055	0.993669551271397	323	51210	230	213	186	135	111	59	5	2	2	1	0	0	50366	50383	50410	50461	50485	50537	932	935	935	936	937	937
I9_VARICVE	50_60	UKBB	ST19_SEQUEL_INJURI_LOWER_LIMB	2.2685985543286	-12.1707589550083	2.61865142595224	-12.1680621176303	-12.1723635582402	-12.1838805343467	1.00308720678411	1008.91072572149	0.709533943833609	1183.15131379263	1132.91904796702	1665.55429063178	0.0237211091283304	0.990375139349392	0.000223669373757953	0.9917943397097	0.991427495095526	0.994163358395103	104	51229	69	67	53	49	39	24	2	1	2	0	0	0	50324	50326	50340	50344	50354	50369	938	939	938	940	940	940
I9_VARICVE	50_60	UKBB	ST19_SEQUEL_INJURI_POISO_OTHER_CONSE_EXTER_CAUSES	1.92737400478227	0.656585014358318	1.57336110081976	-12.5204630469938	-12.5194973771763	-12.5300603996394	0.709998811084356	1.00144254768167	0.709194032702094	883.097798904709	901.555239307963	1374.28243680257	0.00663526941477407	0.512056282079398	0.0265194017450167	0.988688059805197	0.988920487402381	0.992725364919205	276	51345	200	183	151	126	92	48	3	2	2	0	0	0	50478	50495	50527	50552	50586	50630	940	941	941	943	943	943
I9_VARICVE	50_60	UKBB	ST19_SUPERF_INJURY_HEAD	-13.0154432883093	-13.0146368946478	-13.0145003488723	-13.0156024939073	-13.0180811957707	-13.0280209935145	1118.52084280757	883.953556385428	1101.9632356829	1329.74620710138	1367.33523839035	2149.85862751768	0.990715785971721	0.988252999706118	0.990576974654116	0.992190402647056	0.992403641193926	0.995164894540378	297	50247	251	214	140	98	63	32	0	0	0	0	0	0	49387	49424	49498	49540	49575	49606	906	906	906	906	906	906
I9_VARICVE	50_60	UKBB	ST19_SUPERF_INJURY_LOWER_LEG	-11.5093899477515	1.67050189892924	-11.5132656609841	-11.5152753850616	-11.5194088955919	-11.5242608368333	920.580613762832	1.00138840756948	893.789310249383	1047.2066286516	1131.85613080281	1844.56606670136	0.990024854772794	0.0952788534115223	0.989722406870051	0.991226492427399	0.991879710160212	0.995015104016251	103	50315	86	72	47	37	24	12	0	1	0	0	0	0	49425	49439	49464	49474	49487	49499	907	906	907	907	907	907
I9_VARICVE	50_60	UKBB	ST19_TOXIC_EFFECT_ALCOHOL	2.13865633341155	-12.514502231988	-12.5066723025324	-12.5003299476132	-12.4963624298211	-12.484186798418	1.00261402926683	1087.0423231677	1142.78092333632	1324.61028090296	1258.49982001833	1815.57110140599	0.0329181314235708	0.990814610118122	0.991268071300843	0.992470485563475	0.992077479354605	0.994513648406121	125	51438	88	89	79	56	46	25	1	0	0	0	0	0	50534	50533	50543	50566	50576	50597	940	941	941	941	941	941
I9_VARICVE	50_60	UKBB	ST19_TOXIC_EFFECT_ETHAN	2.18587152005983	-12.1650319374729	-12.1595038946776	-12.1537819201587	-12.1526722450211	-12.1421728962916	1.0027289334205	938.463191479992	992.332108856111	1147.5017256704	1104.91060158753	1669.88035916306	0.0292631952028506	0.989657538589027	0.990223396423209	0.991549351580219	0.99122441757278	0.994198406571068	115	51524	84	84	75	52	42	22	1	0	0	0	0	0	50613	50613	50622	50645	50655	50675	941	942	942	942	942	942
I9_VARICVE	50_60	UKBB	ST19_TOXIC_EFFEC_SUBST_CHIEF_NONME_SOURCE	1.89362123810563	-12.5051804813657	-12.4993700523933	-12.4956295975756	-12.4944191884781	-12.4857058488457	1.00243900959738	954.435330843922	1005.78547191017	1158.52596848643	1126.73368353111	1671.69196438889	0.0588899641831304	0.989546274485421	0.990084567773922	0.991394343416415	0.991152390308479	0.994040732671926	159	51463	112	113	101	74	58	31	1	0	0	0	0	0	50569	50568	50580	50607	50623	50650	940	941	941	941	941	941
I9_VARICVE	50_60	UKBB	T1D_WIDE	1.48930315752584	-13.188873303162	-13.1945361479141	-13.1914333843565	-13.1982621591748	2.64301602700532	1.00184302960558	1155.05569971493	1330.60336769096	1562.93661344656	1768.30920583154	1.0016300233883	0.137130166416579	0.990889643052102	0.992088142564616	0.993265807467912	0.994044824401474	0.00832209455133807	210	44361	172	157	116	81	50	23	1	1	1	1	1	1	43664	43679	43720	43755	43786	43813	734	734	734	734	734	734
I9_VARICVE	50_60	UKBB	T2D	0.247094794064141	-0.66688110952692	-1.01884327989838	0.486111395745387	0.280046106705411	-12.0268951350318	0.580315761510178	0.70914198153409	1.00140417511881	0.579789368053726	0.708949518073667	537.966970876131	0.670258179486523	0.347009537161123	0.30895621493994	0.401790606080175	0.692831388180828	0.982163822000517	2048	46321	1741	1461	1061	715	457	180	10	7	6	5	2	0	45847	46127	46527	46873	47131	47408	771	774	775	776	779	781
I9_VARICVE	50_60	UKBB	T2D_INCLAVO	0.200322566486102	-0.709269743474202	-1.06045293454938	0.444649905384119	0.237105370720189	-12.0283531048135	0.580049139200855	0.708948080252029	1.00126940804939	0.579554840245716	0.708771028598505	527.425939537125	0.729827897060566	0.317090984239354	0.289550372190633	0.442946784041847	0.737979445514052	0.981805207794277	2048	49394	1741	1461	1061	715	457	180	10	7	6	5	2	0	48830	49110	49510	49856	50114	50391	861	864	865	866	869	871
I9_VARICVE	50_60	UKBB	T2D_WIDE	0.225317190772333	-0.695924910828006	-1.04827518475834	0.464525164160108	0.257600249568414	-12.0270265201386	0.580350311219225	0.709151500116309	1.00141219040696	0.579804381705866	0.708957747870977	529.744281038483	0.697835902330737	0.326420809088056	0.295193256673779	0.42302995403917	0.716342971145404	0.981886818238328	2091	46024	1774	1498	1092	730	469	186	10	7	6	5	2	0	45567	45843	46249	46611	46872	47155	764	767	768	769	772	774
I9_VARICVE	50_60	UKBB	THYROID_DISORDER_IBD	-13.9311122485462	-13.937434917906	-13.9373594772984	-13.9191063904661	-13.8945798615833	-13.8897417365776	2490.52465249083	1936.97217012212	2337.82163319858	2790.26818746433	2639.80459396251	4014.5522864082	0.99553693981617	0.994258891092816	0.995243290628031	0.996019811257411	0.995800363562366	0.997239445999423	310	20226	256	210	148	108	83	36	0	0	0	0	0	0	20082	20128	20190	20230	20255	20302	198	198	198	198	198	198
I9_VARICVE	50_60	UKBB	THYROTOXICOSIS	-13.9272461717462	-13.9302322764599	-13.9378013268551	-13.9168379529762	-13.8911405530458	-13.896900951232	2948.48228488337	2265.21955985249	2704.95186180603	3258.61113648043	3142.37886166166	4913.72056808129	0.99623118191028	0.995093346621447	0.995888759634672	0.996592414400698	0.996472898091202	0.997743439461652	223	20102	184	154	108	79	58	24	0	0	0	0	0	0	19945	19975	20021	20050	20071	20105	196	196	196	196	196	196
I9_VARICVE	50_60	UKBB	TONGUEABNORMALITY	1.33357737334029	-12.4963559457255	-12.5002944668465	-12.4989754673171	1.45400993374787	-12.5042148193387	1.00157713298194	768.868474730545	876.600923717332	999.468920692306	1.00109383346587	1921.73065549588	0.183031957970721	0.987032618906302	0.988622583346095	0.990022221391133	0.146384517656524	0.994808403809783	227	51358	187	165	126	96	62	24	1	0	0	0	1	0	50469	50491	50530	50560	50594	50632	928	929	929	929	928	929
I9_VARICVE	50_60	UKBB	TRAUMBRAIN_NONCONCUS	-12.1749314732267	-12.1800592353481	-12.1800688746415	-12.1731164009919	2.88524350391359	-12.200395334004	1295.22320930685	1043.24440620624	1245.60665214879	1429.79980365112	1.00180479008209	2194.93060467151	0.99250009826129	0.990684771106722	0.992198071504458	0.993207004036276	0.00397617624454194	0.995565027465776	110	51557	90	69	47	34	18	11	1	1	1	1	1	0	50636	50657	50679	50692	50708	50715	940	940	940	940	940	941
I9_VARICVE	50_60	UKBB	ULCERNAS	-13.1782636603797	-13.1787750183362	-13.1776390990781	2.32809464196764	-13.1833746649815	-13.1753942168618	1411.87477232048	1024.28665813333	1195.09800242814	0.579871430078085	1312.27940696838	2500.95619187539	0.992552752804394	0.989734464541103	0.99120237695059	5.94845562773566e-05	0.991984455356544	0.995796649682791	247	48743	196	185	141	109	82	33	2	2	2	3	0	0	47936	47947	47991	48023	48050	48099	856	856	856	855	858	858
I9_VARICVE	50_60	UKBB	VIRALPNEUMONAS	-12.0312004013054	-12.032290872048	-11.9281488276566	NA	NA	NA	995.902163031477	1132.83622218827	13529.5328067484	0	0	0	0.990361226321207	0.991525519379023	0.999296554826279	NA	NA	NA	128	44296	128	94	1	0	0	0	0	0	0	0	0	0	43503	43537	43630	43631	43631	43631	793	793	793	793	793	793
I9_VARICVE	50_60	UKBB	VIT_DEF	1.53563140798068	-13.4964889558503	1.05161641891572	-13.4941793611983	-13.494667180816	-13.4964971540702	0.580656836168306	835.851038495043	0.709434640092014	1248.9677616543	1343.86745141002	2793.05807916674	0.00817765740609473	0.987117115679996	0.13825244629748	0.991379611039357	0.991988044924694	0.996144510965565	623	46263	521	448	307	212	137	42	4	2	2	0	0	0	45640	45713	45854	45949	46024	46119	721	723	723	725	725	725
I9_VARICVE	50_60	UKBB	VOCALCORDDYS	2.05935829129005	-13.5419433866313	-13.5357991077741	-13.5435763191031	-13.533675772298	-13.5479356163312	1.00494793025407	1939.52452925372	2271.39622077932	2621.8483236219	2938.95698651036	4929.99495115613	0.0404407148415756	0.994429139925841	0.995245241184642	0.995878418180408	0.996325814622097	0.997807365897813	152	23464	127	107	77	58	35	14	1	0	0	0	0	0	23206	23226	23256	23275	23298	23319	282	283	283	283	283	283
I9_VARICVE	50_60	UKBB	VWXY20_ACCIDENTS	-0.0249039475794428	0.133833402611693	0.266946871742656	0.00758200898578794	-1.31580035107943	-13.0184204546752	0.50332452487809	0.357424007447492	0.381638601636265	0.502712151982109	1.00126695497106	535.409433768702	0.960537646031419	0.708077909489819	0.484254886133904	0.987966595712088	0.18880064285858	0.980601437678253	3773	48007	2983	2596	2014	1514	1057	486	19	18	12	5	1	0	47939	48326	48908	49408	49865	50436	839	840	846	853	857	858
I9_VARICVE	50_60	UKBB	VWXY20_COMPLICATIO_MEDICAL_SURGI_CARE	0.118438828420291	-1.48606084738137	0.649996043311301	-0.792493853328246	-0.741279844285936	-12.0088745212707	0.579920469510375	1.00124898036975	0.411389069707858	1.00132675355674	1.00122219243766	445.445607222232	0.838171517266996	0.13775398630569	0.114106135468145	0.428685057767344	0.459072506018572	0.978492244887559	2474	49344	2004	1644	1182	859	581	283	9	7	7	2	1	0	48923	49283	49745	50068	50346	50644	882	884	884	889	890	891
I9_VARICVE	50_60	UKBB	VWXY20_DRUGS_MEDICAM_BIOLO_SUBST_CAUSI_ADVER_EFFEC_THERAPE_USE	-13.0118085496485	-0.179730844178258	0.870973397799846	-13.0025945074627	-12.9952000620857	-12.9913746027651	770.287039503089	1.00139502749563	0.709060291670337	884.014005419959	974.217323700724	1591.05175003309	0.986522650777512	0.857560455727982	0.219316038293385	0.988264670831244	0.989357239125636	0.993485125774287	732	47565	621	471	333	225	140	63	3	3	2	0	0	0	46854	47004	47142	47250	47335	47412	819	819	820	822	822	822
I9_VARICVE	50_60	UKBB	VWXY20_EXTER_CAUSES_MORBIDI_MORTA	-0.441856380204248	-0.761015349686833	0.466992258787172	-0.00261584710619272	-1.05646676849027	-14.0382396446437	0.503370799918754	0.450388277671032	0.28247849978959	0.411706277576082	0.708957898035926	712.675093839715	0.380054968777839	0.0910877955567322	0.0982910286684529	0.99493053642729	0.136179921427802	0.984284324693836	5910	45601	4652	4003	3102	2327	1635	785	23	21	20	8	2	0	46056	46705	47606	48381	49073	49923	780	782	783	795	801	803
I9_VARICVE	50_60	UKBB	VWXY20_OTHER_EXTER_CAUSES_ACCIDENTAL_INJURY	0.126835122007675	0.163249690660433	0.295552686310351	-0.0878393742017189	-14.0152526401615	-14.0162679638226	0.503290934012396	0.381576573799815	0.41160850481746	0.579708451256499	632.306407606231	973.027147423604	0.801032146052279	0.668775303740025	0.472730653054815	0.879562882449564	0.982316108194261	0.988507024603643	3196	47722	2555	2195	1679	1244	867	393	16	15	9	3	0	0	47514	47874	48390	48825	49202	49676	833	834	840	846	849	849
I9_VARICVE	50_60	UKBB	VWXY20_OTHER_MEDICAL_PROCED_CAUSE_ABNORMAL_REACTION_PATIENT_COMPLICATION_WO_MENTION_MISAD_TIME_PROCED	1.28918503463594	-12.5178643434507	2.02594593743997	-12.5178486759795	-12.512831654056	-12.5188844793126	1.00144379939469	806.846686603489	0.708758386476141	1254.48067684663	1442.29122431609	2442.60677419815	0.197980547811883	0.9876216755992	0.00425724660905915	0.99203843261103	0.993077909800823	0.995910688113907	235	51445	209	157	96	63	37	13	3	2	2	0	0	0	50528	50580	50641	50674	50700	50724	940	941	941	943	943	943
I9_VARICVE	50_60	UKBB	VWXY20_SEQUEL_EXTER_CAUSES_MORBIDI_MORTA	2.81909620655694	-12.175589542499	1.3061943830585	-12.1751564012067	-12.1785053912871	-12.1749480491268	0.58058665196203	754.292659006687	1.00135651053517	944.319705894318	999.996512255298	1416.56703905182	1.20023120380853e-06	0.987121320955819	0.192088744174847	0.989713123504282	0.990283164879905	0.99314251763968	175	51441	124	120	99	76	54	28	3	0	1	0	0	0	50549	50553	50574	50597	50619	50645	940	943	942	943	943	943
I9_VARICVE	50_60	UKBB	VWXY20_SUICI_OTHER_INTENTI_SELF_H	-13.019644902682	-13.0172029579238	0.882679637401821	1.13979609926286	-13.0048577274681	-12.9949634762204	1340.02760712419	964.6034246294	1.00143635420529	1.00154713556643	1075.9038296292	1527.62129606994	0.992247913280347	0.989232974125667	0.378093991046232	0.255105699047529	0.990355901482044	0.993212744739666	267	51277	182	176	153	120	104	60	2	2	2	1	0	0	50427	50433	50456	50489	50505	50549	933	933	933	934	935	935
I9_VARICVE	50_60	UKBB	VWXY20_SURGI_OPERA_OTHER_SURGI_PROCED_CAUSE_ABNORMAL_REACTION_PATIENT_COMPLICATION_WO_MENTION_MISAD_TIME_PROCED	-0.597924658191074	-14.0207294810293	0.311776517673254	-0.471173160320666	-14.014962842932	-14.0144395816888	1.00147120856486	634.982155427053	0.579559552162625	1.00135558340879	873.772602649387	1406.59164719884	0.550476483275956	0.982383733895089	0.590608641649567	0.637972612784396	0.987202799698505	0.992050486015572	1663	50024	1322	1116	813	612	426	212	4	3	4	1	0	0	49458	49664	49967	50168	50354	50568	903	904	903	906	907	907
I9_VARICVE	50_60	UKBB	VWXY20_SURGI_OTHER_MEDICAL_PROCED_CAUSE_ABNORMAL_REACTION_PATIENT_COMPLICATION_WO_MENTION_MISAD_TIME_PROCED	0.0274551111769944	-14.0200297133863	0.556343774511982	-0.503067327160557	-14.0141643645228	-14.013917602581	0.709303046480917	616.278125994781	0.502670933227851	1.00140915811993	866.763171486809	1394.73400915081	0.969123859587056	0.981850077174817	0.268391088479196	0.615414716288957	0.987100053871879	0.99198320233148	1832	48547	1472	1229	882	655	453	222	6	4	5	1	0	0	48046	48289	48636	48863	49065	49296	855	857	856	860	861	861
I9_VARICVE	50_60	UKBB	VWXY20_TRANSPO_ACCIDENTS	-13.0226103911244	0.44843006499786	-0.0674620516411333	0.203339936057259	0.266979789212065	-13.0245165070097	787.737165860513	0.709575255337778	1.00182897155714	1.00163924924001	1.00149513720292	1195.82434180585	0.986810237018384	0.527406673211677	0.94631191681486	0.839129438424505	0.789791621620118	0.991309881553883	701	45279	525	484	405	318	220	107	3	4	3	2	1	0	44682	44723	44802	44889	44987	45100	770	769	770	771	772	773
I9_VARICVE	50_60	UKBB	VWXY20_UNSPE_FALL	-13.0176147532468	1.20201576789631	0.395559244524244	-13.02111740209	-13.0197727861428	-13.0187994856052	890.298660556248	0.579423452766231	1.00130232426221	1018.36333965048	1098.8990120202	1660.7694843642	0.98833404540692	0.0380326081233726	0.692809849127688	0.989798272335948	0.990546872333562	0.993745433774577	511	51162	417	330	243	167	108	48	4	4	1	0	0	0	50328	50415	50502	50578	50637	50697	924	924	927	928	928	928
I9_VARICVE	50_60	UKBB	WEIGHTLOSS	-13.0106568600679	0.719191848565341	0.672015137775528	-13.0068229515381	-13.0051042418217	-12.9960975989705	702.912963905227	0.579640422523826	0.708954915280597	798.898088423168	850.423357510833	1366.52789303026	0.985232297550437	0.214696208284347	0.343182681995576	0.987010252111707	0.987798821183275	0.992411988537888	813	51177	670	545	403	272	180	82	4	4	2	0	0	0	50386	50511	50653	50784	50876	50974	930	930	932	934	934	934
I9_VARICVE	50_60	UKBB	Z21_ACQUI_ABSENCE_ORGANS_NOT_ELSEW_CLASSIFIED	-0.0272679713962902	0.439452790459013	-0.74512228339454	0.395146447461849	0.588253114403623	-12.9805939162404	0.7112619171038	0.452917623758622	1.00256801357797	0.710859544376522	0.710630505449333	1018.52289735747	0.969418628339168	0.331911478294595	0.457352309935487	0.578298811936534	0.407789209142259	0.989831612877895	2110	30750	1808	1495	1017	656	406	174	9	7	4	4	2	0	30636	30949	31427	31788	32038	32270	407	409	412	412	414	416
I9_VARICVE	50_60	UKBB	Z21_ARTIF_OPENI_STATUS	-13.0443538964968	1.03375975090321	-13.0424689659458	-13.0259650670821	-13.0145463872702	-13.0193036122088	1431.48384906738	1.00291370095044	1412.35290626512	1688.34077484547	1918.71375092275	2572.88837682251	0.992729401349468	0.302655052540759	0.992631985480561	0.993844185094067	0.994588027527455	0.995962569885634	291	28100	251	177	120	84	47	28	1	1	0	0	0	0	27806	27880	27937	27973	28010	28029	333	333	334	334	334	334
I9_VARICVE	50_60	UKBB	Z21_ATTN_ARTIF_OPENI	-13.0172211619408	-13.0178655838626	-13.0126929186682	-13.0013094181447	-13.0093288268902	-13.005382364333	1667.00726924506	1309.64849087809	1471.68559550138	1888.84682412303	2163.17381533909	4221.48498338103	0.993769592712813	0.99206918268645	0.992945170137368	0.994508044797839	0.99520155062276	0.997541912994548	149	40871	129	105	86	51	30	11	0	0	0	0	0	0	40238	40262	40281	40316	40337	40356	653	653	653	653	653	653
I9_VARICVE	50_60	UKBB	Z21_CARRIER_INFECTIOUS_DISEA	-12.5230372107048	-12.5233375236469	1.5634078146007	2.08671396973352	-12.5212229612316	-12.5361230700977	1134.61649470698	931.238681284383	1.00140098745566	1.00139532824949	1719.74822819249	2258.12512953631	0.991193733544105	0.989270337789675	0.118471718567913	0.0371777831559233	0.994190776270114	0.99557051664643	188	51228	162	118	80	50	25	14	1	1	1	1	0	0	50323	50367	50405	50435	50460	50471	930	930	930	930	931	931
I9_VARICVE	50_60	UKBB	Z21_DEPENDENCE_ENABL_MACHINES_DEVICES_NOT_ELSEW_CLASSIFIED	-13.1985593942287	-13.1908797534423	-13.1874423543932	2.86778703840162	-13.1807379921678	-13.1540728045279	1450.45363441211	1203.88441441796	1506.73256455601	0.711600484281959	2458.30071563995	4583.9784011093	0.992739663519302	0.991257807987972	0.993016728673474	5.57644874200315e-05	0.995721981087184	0.997710413034266	279	28103	244	193	123	68	38	13	2	2	2	2	0	0	27801	27852	27922	27977	28007	28032	335	335	335	335	337	337
I9_VARICVE	50_60	UKBB	Z21_FACTO_INFLUENCI_HEALTH_STATUS_CONTACT_W_HEALTH_SERVI	0.41957423872268	-0.0528893500939014	0.174712322054033	0.0204692436417318	-0.153054001723276	-1.63399422108392	0.210378881047319	0.201564653871477	0.204908784261809	0.27369477297429	0.306832859528552	1.001616177809	0.046111162298221	0.793017719760615	0.393861961407642	0.940382927577411	0.61790703530747	0.102814873974763	15284	36017	12559	11176	8807	5477	3801	1770	85	70	50	25	12	1	38121	39504	41873	45203	46879	48910	536	551	571	596	609	620
I9_VARICVE	50_60	UKBB	Z21_FAMILY_HISTORY_OTH_SPECIFIC_DISORD	-13.9936920057233	0.731221805750343	-13.9986336743953	-13.9950371968944	-14.0081141425205	-14.0169350003778	1977.61457379487	1.00342559204484	1818.44513069964	2302.84093158045	2304.23684270187	4284.58434568701	0.994354179134299	0.466169597594533	0.993857838668974	0.995151052242169	0.995149461657609	0.997389740713487	373	28191	311	266	199	136	94	34	1	1	0	0	0	0	27924	27969	28036	28099	28141	28201	328	328	329	329	329	329
I9_VARICVE	50_60	UKBB	Z21_FIT_ADJ_OTH_DEVICES	-13.034449670205	0.467305989487076	-13.0282195296054	-13.0167444345135	-13.0130214062417	-13.0154420333497	1101.79859181391	1.00184583926769	1049.36209328581	1319.88080746447	1443.23744436684	2302.07066920717	0.990561121017404	0.640897002332815	0.990094221775608	0.992131341705446	0.992805932089193	0.995488946076359	341	41297	289	245	171	108	70	32	1	1	0	0	0	0	40691	40735	40809	40872	40910	40948	657	657	658	658	658	658
I9_VARICVE	50_60	UKBB	Z21_FOLLOW__EXAM_TREAT_CONDI_OTH_MALIG_NEOPLASMS	0.0277858956892229	0.5702951741518	-14.0258200712538	-14.024277294063	-14.0213768146271	1.3834095533236	1.00182364001326	0.579848464012083	999.179623055011	1203.97333591117	1303.14674990633	1.00150233594632	0.97787325607163	0.325349360290592	0.988800194163831	0.990706188454131	0.991415223016776	0.167176188837963	880	43772	725	646	481	338	217	84	3	3	0	0	1	1	43201	43280	43445	43588	43709	43842	723	723	726	726	725	725
I9_VARICVE	50_60	UKBB	Z21_MEDICAL_OBSER_EVALU_SUSPECTED_DISEA_CONDI	0.681262654828063	0.535710805171082	-0.368211882069149	0.0295860722796649	0.0816942517014001	-12.0027122097389	0.710033997811975	0.580155095530621	1.00152559665701	1.00161869557743	1.00135689351246	641.449104621331	0.337317533169572	0.355802751646611	0.713133485375769	0.97643530610932	0.934977881680641	0.985070959081807	973	43824	777	686	543	368	268	122	8	6	3	2	1	0	43283	43374	43517	43692	43792	43938	729	731	734	735	736	737
I9_VARICVE	50_60	UKBB	Z21_OTHER_MEDICAL_CARE	0.388768383765575	-0.148902216530459	0.351689970843342	0.226026937943535	0.261557602168486	-11.9813798785163	0.580807020431002	0.580342016174116	0.503590963513728	0.580215901221449	0.579968506083442	511.088123638442	0.503266523772969	0.797505594091354	0.484949371556103	0.696864444427442	0.651999731825989	0.9812969974686	2294	42549	1778	1395	1101	934	725	276	13	10	8	6	3	0	42350	42733	43027	43194	43403	43852	702	705	707	709	712	715
I9_VARICVE	50_60	UKBB	Z21_OTHER_ORTHOPA_FOLLOW__CARE	-13.0131874447113	-13.0125438067833	-13.0174475951177	1.17157144807554	-13.0206317951119	-13.0235562256096	1361.57257669008	991.369617501904	1079.74403635027	1.00194449143722	1171.46194462798	1627.10995503597	0.992374359284495	0.989527407845043	0.990380897226669	0.242283685907595	0.991131809937113	0.993613717712279	265	40839	188	176	155	123	98	60	0	1	1	1	0	0	40263	40275	40296	40328	40353	40391	653	652	652	652	653	653
I9_VARICVE	50_60	UKBB	Z21_OTHER_SPECIAL_EXAM_INVES_PERSONS_WO_COMPLA_REPOR_DIAGNOSIS	2.12980211191483	1.64806217260548	-11.5151834392273	-11.5209450054772	-11.5201449097814	-11.5372998669406	1.00206878389478	1.00173503898929	904.923261440324	1053.63579984962	1022.6995488617	1886.002565319	0.033552824428808	0.099926991699719	0.98984716216212	0.991275732114603	0.991012461686354	0.99511910736872	109	42967	92	79	50	37	24	12	2	1	0	0	0	0	42280	42293	42322	42335	42348	42360	702	703	704	704	704	704
I9_VARICVE	50_60	UKBB	Z21_PERSONAL_HISTORY_ALLERGY_DRUGS_MEDICAM_BIOLO_SUBST	0.232929093411518	0.616208118704778	0.822848158845751	-0.275606799748258	0.49908834051645	-12.9841720791157	0.505960532058359	0.323832376861352	0.340413477960183	0.710495287431464	0.50441540496569	699.043438283014	0.645250602919466	0.057058637412348	0.0156403324038692	0.698084124126967	0.322448336527884	0.985180785332967	3600	31416	2947	2567	1928	1300	872	384	25	23	13	4	4	0	31627	32007	32646	33274	33702	34190	417	419	429	438	438	442
I9_VARICVE	50_60	UKBB	Z21_PERSONAL_HISTORY_CERTA_OTH_DISEA	0.281357407080583	-0.194492727534752	0.0593368419221956	0.0122480171046078	0.0214242800610131	-0.232301231734449	0.339221830878474	0.338431988161715	0.358435354307054	0.451148959436883	0.503345278926793	1.00167026887069	0.406866727961335	0.565502474273444	0.868515777454791	0.978341292336961	0.966049264968498	0.816604908996484	5943	35070	5024	4158	2934	1903	1183	495	29	24	17	10	5	1	35403	36269	37493	38524	39244	39932	557	562	569	576	581	585
I9_VARICVE	50_60	UKBB	Z21_PERSONAL_HISTORY_MALIG_NEOPLASM	1.19282309826239	0.719741929123573	0.719341132896438	-14.0231329409178	-0.0857235525518937	-14.0136053023251	0.415108644912035	0.4142723834756	0.504846036121123	984.101632150517	1.00233740786998	1750.27777360645	0.00405925050927351	0.0823229397652337	0.154194117907423	0.988630785420598	0.931845095241049	0.993611802640061	2049	30775	1750	1420	954	630	397	174	17	11	5	1	1	0	30670	31000	31466	31790	32023	32246	387	393	399	403	403	404
I9_VARICVE	50_60	UKBB	Z21_PERSONAL_HISTORY_MEDICAL_TREAT	0.991201405845637	0.550766488141868	0.321197006720471	0.162739384797521	-0.212746562755134	1.02293319839582	0.360545956211505	0.359548241979084	0.504154869368271	0.710054788024241	1.0019623330958	1.00215846735307	0.00597467545496638	0.125564593690619	0.524059786800358	0.81871913434326	0.831849669774852	0.307382383602832	2950	32842	2622	2078	1344	794	458	157	20	13	7	4	2	1	32698	33242	33976	34526	34862	35163	452	459	465	468	470	471
I9_VARICVE	50_60	UKBB	Z21_PERSONAL_HISTORY_OTH_DISEA_CONDI	-0.153996805531666	0.473442053030881	-0.677305929549962	0.126983425300183	-0.866473286630122	0.793594303240946	0.582348984925401	0.340460754745412	0.710379052137255	0.581473872376486	1.0022169980627	0.710338632191872	0.79144031051396	0.164349138041602	0.340365666985822	0.827131491560154	0.387282220383209	0.263906423480817	3610	31730	2996	2535	1837	1220	822	379	13	14	7	5	3	2	31904	32365	33063	33680	34078	34521	427	426	433	435	437	438
I9_VARICVE	50_60	UKBB	Z21_PERSONAL_HISTORY_RISK__NOT_ELSEW_CLASSIFIED	0.679246106933843	0.164744097105817	0.868662940240959	0.154189714333971	1.01020555831797	-11.986574473212	0.712000049760783	0.711328395470724	0.582416911756405	1.00301543213831	0.710921713174204	793.893184884743	0.340085021981718	0.816848226250562	0.135835624277115	0.877825654482068	0.1553225646952	0.987953619538648	1210	29008	974	849	652	433	284	120	6	6	4	2	2	0	28874	28999	29196	29415	29564	29728	364	364	366	368	368	370
I9_VARICVE	50_60	UKBB	Z21_PERSONS_ENCOUNTERI_HEALTH_SERVI_CIRCUMSTANC_RELATED_REPRODUCTION	-13.0009020785874	0.890717344296655	0.672408255918334	-13.0036558645497	0.0747517742623469	-12.9944540463253	1522.92128029536	1.00285922750348	1.00277234164373	849.331190901255	1.00231735141558	801.721681200183	0.993188687304261	0.374445095927872	0.502507712785026	0.987784493230808	0.940549724028231	0.987068304920979	415	50333	137	151	189	232	255	211	1	2	1	1	1	0	49681	49667	49629	49586	49563	49607	929	928	929	929	929	930
I9_VARICVE	50_60	UKBB	Z21_PERSONS_ENCOUNTERI_HEALTH_SERVI_EXAM_INVES	0.177901782579416	-0.229692118610764	-0.751049087914545	-0.708694278898796	-0.63504579110154	0.389274049607506	0.341667808985216	0.307693198714033	0.450997451180052	0.708998056649737	0.708805993429015	0.708834500557666	0.60258524768879	0.455367108033386	0.0958515777524678	0.317517902139572	0.37028620376434	0.582885492125364	6481	47728	5728	5290	4210	1517	1057	465	24	18	8	4	4	2	47632	48070	49150	51843	52303	52895	825	831	841	845	845	847
I9_VARICVE	50_60	UKBB	Z21_PERSONS_ENCOUNTERI_HEALTH_SERVI_OTH_CIRCUMSTANC1	0.269102492138072	-0.703111998678037	-0.0500410377180128	-0.223715357120981	0.589468875043682	-13.014667036371	0.580077601408998	0.708996983182613	0.579729227053687	0.708990571376418	0.449922586944876	595.071459983511	0.642713843457018	0.321344104101276	0.931213670676722	0.752351179792958	0.190142993355797	0.982551046716953	2209	49537	1663	1465	1145	901	704	399	10	7	7	6	5	0	49179	49377	49697	49941	50138	50443	894	897	897	898	899	904
I9_VARICVE	50_60	UKBB	Z21_PERSONS_ENCOUNTERI_HEALTH_SERVI_SPECIFIC_PROCED_HEALTH_CARE	0.735490202457127	-0.18167887501858	0.122112988440776	0.270301479917331	0.452333348697005	-12.9939976958364	0.294231007124631	0.357477859413009	0.357646781723887	0.381709467144649	0.357191058251572	486.770019738422	0.0124297378321851	0.611296168582326	0.73277642587803	0.478862001628805	0.205383342994059	0.978703538550325	5589	46380	4468	3719	2798	2068	1494	670	35	26	20	14	8	0	46679	47428	48349	49079	49653	50477	787	796	802	808	814	822
I9_VARICVE	50_60	UKBB	Z21_PERSONS_W_POTEN_HEALTH_HAZARDS_RELATED_COMMUNICAB_DISEA	-12.5075204308852	0.682844427083048	1.1438568905871	1.64237710030615	-12.5096358759713	-12.5247756553696	868.328661085525	1.00121588011557	1.0013051991873	1.00127186943653	1291.2686338356	1814.17817643249	0.988507563078084	0.495229353252043	0.253301969435802	0.100944704189462	0.992270323202939	0.994491585298367	308	51468	267	202	121	75	43	22	2	2	1	1	0	0	50570	50635	50716	50762	50794	50815	937	937	938	938	939	939
I9_VARICVE	50_60	UKBB	Z21_PERSONS_W_POTEN_HEALTH_HAZARDS_RELATED_FAMILY_PERSONAL_HISTORY_CERTA_CONDI_INFLUENCI_HEALTH_STATUS	0.477024600860354	0.0201123785989383	0.116886141700223	0.0832709295930398	-0.494045586489126	-0.755989150698864	0.21257513973549	0.203743126137147	0.225050676896089	0.272824471149532	0.381673020590764	0.709084759382638	0.0248305892038908	0.921365042381384	0.603497878585691	0.760200151543302	0.195520028583706	0.286356838163653	13887	40809	11359	9851	7410	5167	3430	1516	80	63	42	22	9	2	42638	44146	46587	48830	50567	52481	619	636	657	677	690	697
I9_VARICVE	50_60	UKBB	Z21_PRESENCE_CARDIAC_VASCULAR_IMPLANTNTS_GRAFTS	0.166643123518028	0.906109920171559	0.951020926375566	0.75184708458374	-13.0647383067482	-13.0739590990998	1.00342421834668	0.582656429029556	0.711386183883795	1.00309401822261	1244.82945660271	2211.48908707583	0.868098362166357	0.119913710598707	0.181269628083454	0.45353901000579	0.991626192997838	0.995283065418758	858	29197	780	579	378	226	111	39	5	5	3	1	0	0	28905	29106	29307	29459	29574	29646	365	365	367	369	370	370
I9_VARICVE	50_60	UKBB	Z21_PRESENCE_OTH_DEVICES	-13.971046561729	-13.9623620514937	-13.9615215481643	-13.9596076929678	-13.9483373171329	-13.9474217097075	2923.65220478513	2214.20159155885	2442.77699876332	2822.30922718077	3067.31181069754	5418.12172475236	0.996187220933279	0.994968714986737	0.9954397712742	0.996053547240328	0.996371700914494	0.9979460741711	193	27943	146	136	115	87	60	21	0	0	0	0	0	0	27663	27673	27694	27722	27749	27788	327	327	327	327	327	327
I9_VARICVE	50_60	UKBB	Z21_PRESENCE_OTH_FUNCTIONAL_IMPLANTNTS	1.0201631894894	-14.0498762382706	1.11719600388894	0.33691853232379	-14.0482844483004	-14.0468306787887	0.505258882146799	751.622010602116	0.504414724185041	1.00226309155315	1582.46152637933	2773.44911494678	0.0434778592253213	0.985086218382451	0.0267713077604658	0.73675189144655	0.992916881798833	0.995958930217871	1463	30970	1334	1035	619	358	178	71	9	5	5	1	0	0	30676	30975	31391	31652	31832	31939	414	418	418	422	423	423
I9_VARICVE	50_60	UKBB	Z21_PREVIOUS_SUICIDE_ATTEMPT	1.43355957779883	0.905605024102853	-12.50170218172	-12.5003253635022	-12.4994729382662	-12.4896290545946	1.0019608104851	1.00153801674572	879.602602082701	970.737219617684	991.40813197121	1675.00557870566	0.152500690695145	0.365881764501364	0.988660129803842	0.989725807589008	0.98994069955208	0.994050652739863	238	51500	174	156	133	110	77	32	2	1	0	0	0	0	50623	50641	50664	50687	50720	50765	939	940	941	941	941	941
I9_VARICVE	50_60	UKBB	Z21_PROBL_RELATED_LIFESTYLE	-0.00771018531978984	-1.28199387447833	0.0511056663489579	-0.136216934126131	0.667158114209504	-13.0175858213909	0.709399307014377	1.00137708504334	0.579778359759775	0.70903461294419	0.449988233137778	612.623777562383	0.991328273579004	0.200463945900264	0.929759918901137	0.847651297508824	0.138177432574998	0.983047100741282	1939	49102	1434	1297	1028	825	651	374	8	6	7	6	5	0	48725	48862	49131	49334	49508	49785	874	876	875	876	877	882
I9_VARICVE	50_60	UKBB	Z21_TOBAC_USE	-14.0360599386904	-14.0330243279093	-0.0395424912520816	0.0226146551619209	1.09458042671564	-14.0276875717561	1397.52981028371	1026.93620345434	1.00146986073072	1.00135925165809	0.50242569289462	1189.04641469103	0.991986598667987	0.989097292546047	0.968504147281971	0.981982140322603	0.029362015938336	0.99058723395685	688	50287	455	410	358	330	308	224	2	2	4	5	4	0	49595	49640	49692	49720	49742	49826	923	923	921	920	921	925
I9_VARICVE	50_60	UKBB	Z21_TRANSPLANTED_ORGAN_TISSUE_STATUS	2.27188031119589	1.90927181304988	-12.1870469079392	-12.1933140921574	-12.1905150700585	-12.2204180820623	1.00505006935954	1.00354866289411	1457.00796019288	1638.51602151528	2023.74466634027	3459.31764665536	0.0237924182575629	0.0571031532386931	0.993326225078912	0.994062452159737	0.995193778591627	0.997181391352198	126	27830	108	79	54	38	22	7	2	1	0	0	0	0	27523	27552	27577	27593	27609	27624	323	324	325	325	325	325
I9_VARICVE	60_70	UKBB	AB1_BACTINF_NOS	-11.5090676833081	2.08028185634978	-11.513872099513	1.44046794372502	1.60209742924606	-11.4976123139687	505.500686058887	0.501201229176941	565.537033336436	1.00066018441018	1.00069523208066	1271.94019425056	0.981835605020955	3.31616311453295e-05	0.983756844139018	0.15000392800088	0.109380380242838	0.992787677863273	255	60706	203	140	79	58	44	13	5	5	2	2	1	0	59022	59085	59146	59167	59181	59212	1731	1731	1734	1734	1735	1736
I9_VARICVE	60_70	UKBB	AB1_BACT_INTEST_OTH	0.42707568815539	0.630596947595834	0.883388112816719	-12.0069901240077	-12.0090909284303	-12.0162933939171	1.00079263103407	0.708097305438567	0.708087488335802	528.33862980621	529.045212236549	907.165859226811	0.669570575327196	0.373169956958351	0.212188878428232	0.981868886882295	0.981889930749758	0.989431552653917	463	59624	351	267	205	150	116	50	4	4	2	0	0	0	58052	58136	58198	58253	58287	58353	1680	1680	1682	1684	1684	1684
I9_VARICVE	60_70	UKBB	AB1_CANDIDIASIS	1.15861496070299	0.700506359234221	-0.633800530996659	-13.0253178794832	-0.157483202996567	-13.0258591827184	0.448981593202117	0.448745771863341	1.00067081094168	580.411755789619	1.00066109822868	919.860064907042	0.00986459274418522	0.118516279913768	0.526488358622608	0.982095766209713	0.874946036760305	0.988701776506747	1140	59154	876	665	490	357	234	124	12	7	2	1	1	0	57785	57996	58171	58304	58427	58537	1621	1626	1631	1632	1632	1633
I9_VARICVE	60_70	UKBB	AB1_DERMATOPHYTOSIS	0.795977173791261	0.747251126240923	0.227119947574562	-0.0177444858036372	-0.274197756600716	-13.0024322286695	0.380369865550872	0.279937969497549	0.379829657473673	0.448717671955152	0.501183806752018	411.981862274477	0.0363813081135182	0.00759992553399637	0.549871883750127	0.968455973637369	0.584309900786913	0.97482239184599	2395	58747	1512	1475	1340	1250	995	577	29	24	13	9	4	0	57972	58009	58144	58234	58489	58907	1629	1634	1645	1649	1654	1658
I9_VARICVE	60_70	UKBB	AB1_GASTROENTERITIS_NOS	0.619127201899702	0.237828799124688	0.0577592056554565	0.296231497356306	-0.263525999426701	-10.9983851431183	0.335381856933813	0.318142612629251	0.409740881875197	0.448554100567543	0.70787538060644	389.644275615993	0.0648868830884549	0.45472918842592	0.887897433582251	0.508988062284795	0.709686330648598	0.977481315434376	3036	61912	2336	1912	1406	968	590	154	26	19	11	7	2	0	60799	61223	61729	62167	62545	62981	1787	1794	1802	1806	1811	1813
I9_VARICVE	60_70	UKBB	AB1_HERPES_SIMPLEX	-13.0088142719282	-13.0087198480182	0.485224867551662	0.616036700263178	-13.0104463622998	-13.0122602530788	1117.75315799731	840.562963894688	1.0008710740668	1.00079216270544	887.361417152687	1218.43697685853	0.99071414142559	0.987652272526994	0.627816400508836	0.538192163701839	0.988301877723879	0.991479178319494	272	57508	163	145	141	121	106	62	2	2	2	1	0	0	55966	55984	55988	56008	56023	56067	1649	1649	1649	1650	1651	1651
I9_VARICVE	60_70	UKBB	AB1_INFECT_PARASIT	0.514295009041713	0.567026794623083	0.137146417219107	0.0100594213038064	-0.00341278038788307	-0.442612106306502	0.208775176878583	0.156172700161443	0.212422399702074	0.253244933170125	0.261053006267619	0.50151857697679	0.0137629520059832	0.000282579444039192	0.518518566893914	0.968314679985575	0.989569446992805	0.377482809484443	11025	49164	7855	6722	5410	4342	3203	1591	101	84	48	29	18	4	50961	52094	53406	54474	55613	57225	1272	1289	1325	1344	1355	1369
I9_VARICVE	60_70	UKBB	AB1_INTESTINAL_INFECTIONS	0.825956501122366	0.450649858380917	0.269114995200822	0.125083250130545	-0.374927058606386	-0.135281604931253	0.269809219925782	0.252399890874495	0.318135333543938	0.40969656606943	0.578274175774792	1.00052603380821	0.00220406714431091	0.0741867665266807	0.397600962720414	0.760132306714614	0.516755250650823	0.892445461623226	3912	62363	2926	2423	1846	1330	907	318	40	30	16	8	4	1	61501	62004	62581	63097	63520	64109	1808	1818	1832	1840	1844	1847
I9_VARICVE	60_70	UKBB	AB1_MYCOSES	1.0845859322171	0.853279442011532	-0.152927814722724	0.119038730202258	-0.00825668297393217	-13.0218377792042	0.261370374567246	0.216355765274456	0.379722297733152	0.35538658892594	0.379498917791641	366.614937626126	3.33037694521057e-05	8.01764678654672e-05	0.687142495004371	0.737658575030448	0.982641952695211	0.971665805189308	3762	59699	2508	2272	1960	1738	1346	752	49	36	18	15	7	0	59231	59467	59779	60001	60393	60987	1673	1686	1704	1707	1715	1722
I9_VARICVE	60_70	UKBB	AB1_OTHER_BACTERIAL	0.777356587332252	0.426323942769371	-13.0066954580115	0.743170139986573	0.698617964521074	1.27395788326527	0.409873880064789	0.409631851188828	424.279653464348	0.578283070717377	0.707841759371642	1.0006294216624	0.0578840420004623	0.297992051564625	0.9755439221664	0.198746124256604	0.323657772926553	0.202962502141825	1849	62977	1571	1000	627	377	204	63	16	10	5	5	3	1	61394	61965	62338	62588	62761	62902	1845	1851	1856	1856	1858	1860
I9_VARICVE	60_70	UKBB	AB1_OTHER_BACT_INOTHER	0.0398763797716689	-0.411646102357254	0.381974329863682	-0.851452019330922	0.296967389856608	-12.0054947811066	0.578537274408819	0.578374747395299	0.44853768412457	1.00057929523347	0.578227269054454	425.210218694015	0.945048358174827	0.476632582772575	0.394436587626334	0.394792093677706	0.607543937303094	0.977475314621532	1841	61692	1445	1095	839	562	388	199	12	10	7	2	3	0	60322	60672	60928	61205	61379	61568	1754	1756	1759	1764	1763	1766
I9_VARICVE	60_70	UKBB	AB1_OTHER_SEPSIS	0.988258509275477	-0.0453891878197212	-12.5028570742595	-0.0068106789289778	0.428905192462862	1.87115185722597	0.409928697286895	0.578350864255352	370.68771148466	1.00053518613983	1.00050958974225	1.0006063257167	0.015917318314583	0.937445947272747	0.973093401356953	0.994568813095425	0.668151213126738	0.0614813159117693	1525	62705	1326	809	508	280	133	38	11	5	2	2	2	1	61061	61578	61879	62107	62254	62349	1832	1838	1841	1841	1841	1842
I9_VARICVE	60_70	UKBB	AB1_OTHER_SUPERF_MYCOSIS	1.96646012808972	1.04750005738854	-12.5047173467384	0.879819280500871	1.18860217814858	-12.5010939842138	0.449388901592987	0.501568836759558	449.454844121603	0.578662832186255	0.501439770946067	698.380754178435	1.20958076618389e-05	0.0367575091226208	0.977804146487816	0.128401658696281	0.0177698712731678	0.985718539362365	584	58327	341	345	327	313	258	136	13	8	5	6	4	0	56972	56968	56986	57000	57055	57177	1585	1590	1593	1592	1594	1598
I9_VARICVE	60_70	UKBB	AB1_OTHER_VIRAL	-0.440967067217682	0.54506282937098	0.656288755320642	-13.0102696600985	-0.777490104808455	-13.0096184126427	1.00080418387825	0.448633490558305	0.448720409088187	441.795634491429	1.00057640809454	688.869503503274	0.659493382774343	0.224388928367934	0.143582791059289	0.976506800235034	0.437133866595588	0.98493247760228	1093	62378	681	647	591	520	410	211	10	9	6	1	1	0	60937	60971	61027	61098	61208	61407	1843	1844	1847	1852	1852	1853
I9_VARICVE	60_70	UKBB	AB1_PEDICULOSIS_ACARIASIS_OTHERINFEST	2.5918059659323	-12.167231990616	-12.1649734859419	-12.1671827486456	-12.1689394742618	-12.1677048562476	0.708694952073174	807.644935816618	816.442121127787	789.643065249295	780.66205822419	1141.16537905676	0.000255032030416596	0.987980263457823	0.988111973719373	0.987706314969793	0.987563100277193	0.991492696791407	121	64466	67	65	64	68	61	32	2	0	0	0	0	0	62615	62617	62618	62614	62621	62650	1903	1905	1905	1905	1905	1905
I9_VARICVE	60_70	UKBB	AB1_SCABIES	2.73892503299694	-12.1662701299927	-12.1642532704779	-12.1659213969467	-12.1667994122022	-12.1638750651945	0.708791099619142	876.636274339302	876.298516476988	844.273206183278	856.684798770806	1376.96131932841	0.000111444558243654	0.988927029630658	0.988924598180069	0.98850293382171	0.988668673606551	0.992951696064584	105	64464	58	55	56	59	53	24	2	0	0	0	0	0	62606	62609	62608	62605	62611	62640	1903	1905	1905	1905	1905	1905
I9_VARICVE	60_70	UKBB	AB1_SEPSIS	0.955565392107386	-0.0761189194416948	-12.5017263771208	0.657059138500288	0.420530682148755	1.83638662607208	0.409910491851115	0.578338133836874	366.341760458289	0.70785496891938	1.000512933443	1.00061163654637	0.0197451237894455	0.895287526656046	0.972776789919684	0.353283205373905	0.674255288807303	0.0664665658879981	1572	62766	1369	834	518	286	135	39	12	6	3	3	2	1	61124	61659	61975	62207	62358	62454	1833	1839	1842	1842	1843	1844
I9_VARICVE	60_70	UKBB	AB1_SEPSIS_BACT	1.12862155768157	-0.109794816214338	0.392060418818996	1.68946444712528	0.780982450764943	-9.49122588391566	0.448715153469493	0.707922174892016	0.707916863119881	0.501138833676492	1.00050708954472	321.553465468218	0.0118954946289474	0.876746839844658	0.579700200738674	0.00074827836118948	0.435045661712786	0.976452428862738	1116	61002	979	583	344	189	103	32	13	8	6	4	1	0	59376	59772	60011	60166	60252	60323	1750	1755	1757	1759	1762	1763
I9_VARICVE	60_70	UKBB	AB1_SEPSIS_BACT_IMPL	1.16823147658376	-0.0672351443606995	-0.259046615991415	1.43889539335864	0.804830120209245	-9.49105946970928	0.448715364512524	0.707929776728325	1.00057216701999	0.578343711362735	1.00050293498597	328.633323846134	0.00922766526693439	0.924335229747112	0.795713568823097	0.0128478573905149	0.421151252305976	0.976959983402402	1075	60946	946	560	332	183	100	31	11	6	4	3	1	0	59316	59702	59930	60079	60162	60231	1748	1753	1755	1756	1758	1759
I9_VARICVE	60_70	UKBB	AB1_SEPSIS_CONDITION	0.64621098244583	0.463369308263783	-0.0292520721282619	0.0305666982958408	-0.86262006863617	-11.9948207307772	0.245392045260078	0.215967025101165	0.33505989919083	0.4096699003806	0.707831034216156	323.578903205378	0.00845392183555465	0.0319084332095027	0.9304298682433	0.940522634300868	0.222965380083425	0.970429806197754	5778	60479	4765	3457	2347	1508	934	351	52	36	16	8	2	0	59737	61045	62155	62994	63568	64151	1703	1719	1739	1747	1753	1755
I9_VARICVE	60_70	UKBB	AB1_SEPSIS_EXPLICIT	0.944189784928484	-0.0861209828647754	-12.5015464554473	0.649073343601095	0.410504983252289	1.8293471325107	0.409916300308346	0.578343569422216	364.890702634553	0.707861110973787	1.00051761420891	1.0006135878994	0.0212579140125008	0.881624865989433	0.972668967068869	0.35916876897769	0.681591312482164	0.0675157371338782	1580	61939	1375	837	520	287	136	39	12	6	3	3	2	1	60332	60870	61187	61420	61571	61668	1800	1806	1809	1809	1810	1811
I9_VARICVE	60_70	UKBB	AB1_SEPSIS_FUNGAL	1.13102578040458	-12.0044033180375	-12.0059326248502	-12.0067553535308	-12.0226831911573	-12.0220491283572	1.0007466171216	669.849988095309	905.822474231434	1215.68718625312	1255.53657273871	2257.77359535858	0.258399556644318	0.985701850304803	0.989425005355056	0.99211980755851	0.992359787115851	0.995751495153917	230	59727	207	112	57	28	20	7	1	0	0	0	0	0	58062	58157	58212	58241	58249	58262	1687	1688	1688	1688	1688	1688
I9_VARICVE	60_70	UKBB	AB1_SEPSIS_FUNGAL_IMPL	1.14666850372827	-12.0048799810756	-12.0060766002499	-12.0068876136546	-12.022804382278	-12.0222068491705	1.00075053865709	672.589836058936	905.869901849632	1215.73753777923	1255.58677769307	2257.9073360812	0.251874384895088	0.985759523383813	0.989425432184319	0.992120047119799	0.99236001559287	0.995751691066085	227	59725	204	111	57	28	20	7	1	0	0	0	0	0	58060	58153	58207	58236	58244	58257	1687	1688	1688	1688	1688	1688
I9_VARICVE	60_70	UKBB	AB1_SEPSIS_IMPLICIT	0.627819511905113	0.778216617502875	-0.733210781374772	0.38116952033997	-11.9991593012139	1.16867486097911	0.501378251165366	0.379518285290561	1.00057495507209	0.707938758677889	381.885820659638	1.00050248849028	0.210501598396106	0.040311971917294	0.463686850566122	0.590286016310102	0.974933950608216	0.242771306435887	1378	61411	1162	816	524	350	221	73	13	10	4	3	1	1	59875	60221	60513	60687	60816	60964	1739	1742	1748	1749	1751	1751
I9_VARICVE	60_70	UKBB	AB1_SEPSIS_VIRAL	1.19872810874015	0.813785345456192	0.672381924012172	-11.9988901796695	-12.000260174725	-12.0080324809819	0.70815803390719	0.708025288879189	1.00063665222937	701.426090641792	786.622265862777	1235.84101752955	0.0905047854278819	0.250402094888031	0.501612903006326	0.986351716248972	0.987828400797808	0.992247487475452	404	59851	336	233	132	86	51	25	4	2	1	0	0	0	58214	58317	58418	58464	58499	58525	1701	1703	1704	1705	1705	1705
I9_VARICVE	60_70	UKBB	AB1_SEPSIS_VIRAL_IMPL	1.19872810874015	0.813785345456192	0.672381924012172	-11.9988901796695	-12.000260174725	-12.0080324809819	0.70815803390719	0.708025288879189	1.00063665222937	701.426090641792	786.622265862777	1235.84101752955	0.0905047854278819	0.250402094888031	0.501612903006326	0.986351716248972	0.987828400797808	0.992247487475452	404	59851	336	233	132	86	51	25	4	2	1	0	0	0	58214	58317	58418	58464	58499	58525	1701	1703	1704	1705	1705	1705
I9_VARICVE	60_70	UKBB	AB1_STREPTSTAPHYCOCC_INOTHER	1.65798777509337	0.674181425067899	-0.314504054724533	0.0912269963847112	0.799252360958455	-10.4945991396234	0.380010686346958	0.501236703343479	1.00063071310831	1.00064208423159	0.707993871643749	329.375536343991	1.28289167316988e-05	0.178613599812412	0.753288779904814	0.927358736979971	0.258941165364635	0.974582016169747	872	60560	687	516	353	238	167	79	14	7	3	2	2	0	59017	59188	59351	59466	59537	59625	1714	1721	1725	1726	1726	1728
I9_VARICVE	60_70	UKBB	AB1_VIRAL_HEPATITIS	-12.0006934092856	-12.0016873008289	-11.9983727206717	-11.9922298043925	-11.9898243256026	-11.9908829698486	966.551691262904	715.139607419729	811.634171375817	974.120609573559	993.5991679153	1335.48745411602	0.990093730040864	0.986610290611749	0.988205317110759	0.990177629721121	0.990372109940513	0.99283616493971	113	64481	81	73	61	42	32	16	0	0	0	0	0	0	62603	62611	62623	62642	62652	62668	1910	1910	1910	1910	1910	1910
I9_VARICVE	60_70	UKBB	AB1_VIRAL_INOTHER	1.62825344159504	0.446589915638082	-11.5033950501736	-11.5065154833074	-11.5065258702164	-11.5045605256744	0.578705562381466	1.00066313273749	723.052122163498	965.288262993852	1009.02851376703	1571.49435449421	0.00489881787908368	0.655384916133728	0.987306594023398	0.990489210336452	0.990901465878733	0.994158916826949	379	60435	331	223	59	32	17	9	4	1	0	0	0	0	58782	58890	59054	59081	59096	59104	1697	1700	1701	1701	1701	1701
I9_VARICVE	60_70	UKBB	AB1_VIRAL_NOS	-0.401437846556594	0.573411048114135	0.684724049114783	-13.0096979563567	-0.737432236813085	-13.0084571457652	1.00081719416142	0.448637389048471	0.448702113026406	447.398947005653	1.00056536948087	717.164956584831	0.688339093241513	0.201208195828526	0.127007297703549	0.976801969377503	0.461112892651832	0.985528185813414	1040	62361	646	625	573	505	400	196	10	9	6	1	1	0	60901	60922	60974	61042	61147	61351	1844	1845	1848	1853	1853	1854
I9_VARICVE	60_70	UKBB	AB1_VIRAL_OTHER_INTEST_INFECTIONS	1.75375241917393	0.921259390891594	0.812093088304104	-0.0914446746427959	-0.174488582858111	0.664283522180981	0.44905080831215	0.501316814849074	0.578549928396468	1.00067374001193	1.00058429888608	1.00057748419888	9.40441931344946e-05	0.066109717769605	0.160417186012079	0.927188184887608	0.861561574750855	0.506754232835961	606	59543	401	368	311	259	226	116	12	8	4	1	2	1	58044	58077	58134	58186	58219	58329	1692	1696	1700	1703	1702	1703
I9_VARICVE	60_70	UKBB	AB1_VIRAL_SKIN_MUCOUS_MEMBRANE	0.316038162635264	0.116063970627982	0.0161508264498323	0.28883608001523	-0.73684460987265	-1.05571461792746	0.410243870246027	0.335264485970911	0.379584571506538	0.355400700629421	0.578365464748305	1.00060533304568	0.44108247869117	0.729202712835316	0.966061297467529	0.416386965968447	0.202659122107315	0.291390592334961	2853	58209	1911	1776	1538	1350	1114	581	27	23	17	11	3	1	57429	57564	57802	57990	58226	58759	1695	1699	1705	1711	1719	1721
I9_VARICVE	60_70	UKBB	AB1_VIRAL_WARTS	0.872257776767653	0.634502167571152	-0.34480414233897	0.442811853482068	-0.384774654301759	-12.0039942368006	0.50179203729712	0.409945442527239	0.708071926925471	0.501364259665739	0.708014280487457	338.878710971439	0.0821605360705881	0.121677147167052	0.626285239695364	0.377120744758823	0.586815833520269	0.971742695094162	1192	57678	736	712	637	588	513	294	12	10	7	6	2	0	56459	56483	56558	56607	56682	56901	1663	1665	1668	1669	1673	1675
I9_VARICVE	60_70	UKBB	AB1_ZOSTER	-0.0214021256300511	-0.111686310565819	0.0361988317740947	-0.29528914568776	-1.36578341970374	-0.499504123129207	0.578833453590622	0.448697053304572	0.448600570605316	0.578500251137841	1.00058078456036	1.00061213595599	0.970505271627727	0.803428456845125	0.935686270623774	0.609743872162967	0.172255987431113	0.617639518982219	1943	57976	1356	1253	1087	919	725	345	17	14	9	4	1	1	56874	56977	57143	57311	57505	57885	1672	1675	1680	1685	1688	1688
I9_VARICVE	60_70	UKBB	ACUTE_RESPIRATORY_INFECTIONS	0.710360191593985	0.30811897577288	0.439560673095307	0.141730134759343	-0.198453701263696	-1.75401717034455	0.234212538497179	0.208623504830308	0.208646762017773	0.261815512266753	0.304301165975541	1.00088227208858	0.00242157655771158	0.139698690661682	0.0351417051275814	0.588276083368513	0.514296577212807	0.0796928497958247	7788	45354	5185	4745	4170	3555	2862	1501	74	59	44	24	12	1	46710	47150	47725	48340	49033	50394	1173	1188	1203	1223	1235	1246
I9_VARICVE	60_70	UKBB	ALCOHOLACUTE10	-12.4940745744929	-12.4938439778581	0.436729206554128	-12.4940188839134	0.785591032321885	1.84204768555109	729.203544154893	549.543710565328	1.000664875046	750.117706881603	1.00055626022414	1.00076637294812	0.986329823066764	0.981861703940086	0.662518226955763	0.986710987134394	0.432363116611508	0.0656747614055165	325	64524	230	205	164	117	87	39	2	2	2	1	2	1	62704	62729	62770	62817	62847	62895	1913	1913	1913	1914	1913	1914
I9_VARICVE	60_70	UKBB	ALCOHOLMENTAL	0.276918681473267	0.244011256828197	-1.12827265380361	-0.143014457512812	-12.9960428192188	1.13689638501809	0.578780614526096	0.448740582593703	1.00064389773383	0.708007229030797	463.779995211235	0.707941202410674	0.632328605475234	0.58660038397945	0.259511437354236	0.839920039775677	0.977644604927855	0.108291659499536	1461	63846	1055	918	749	559	403	162	11	8	3	2	1	2	62356	62493	62662	62852	63008	63249	1885	1888	1893	1894	1895	1894
I9_VARICVE	60_70	UKBB	ALCOHOL_RELATED	0.500246658474426	0.186538388383184	-1.19799266135382	-0.220635031535268	-12.9956885927557	1.0226549062166	0.501689961321184	0.448751168813066	1.00063925405022	0.708018502278573	441.37680248425	0.707909444133326	0.318704752989115	0.67764172769701	0.231217960574642	0.755326857418356	0.976510860496381	0.148566730195116	1568	63739	1133	975	802	603	440	178	12	8	3	2	1	2	62283	62441	62614	62813	62976	63238	1879	1883	1888	1889	1890	1889
I9_VARICVE	60_70	UKBB	ALCOLIVER	1.32872121572995	0.907419800428045	1.8796337346387	-11.157462967465	-11.1593628463374	2.89405757992464	1.00089216032458	1.00075817426912	0.707977068356752	628.472344290628	672.697104351268	1.00088848518931	0.184331161812157	0.364548357513327	0.00793234802794451	0.985835653865793	0.986764511249515	0.00383421581920706	191	64603	151	100	72	50	32	11	3	3	2	0	0	1	62730	62781	62809	62831	62849	62870	1910	1910	1911	1913	1913	1912
I9_VARICVE	60_70	UKBB	ALLERG_ASTHMA	-14.0121337023059	-14.0106031645526	-14.0109215085176	-14.0135002740642	-14.0101311071639	-14.0091661256518	1941.54689184688	1529.07372541397	1844.06462875181	2312.56980967604	2505.18476047856	3887.87988346877	0.994241721309758	0.99268924228764	0.993937853248521	0.99516508127181	0.995537890373166	0.997124995239448	303	29232	216	189	144	84	60	27	0	0	0	0	0	0	28687	28714	28759	28819	28843	28876	632	632	632	632	632	632
I9_VARICVE	60_70	UKBB	ALLERG_ASTHMA_EXMORE	-14.0125573267943	-14.0092208963957	-14.0090045833467	-14.0136912329878	-14.008494362073	-14.0063152473906	1959.32069294465	1543.68091113523	1860.84139882594	2329.19076079681	2529.39033607073	3935.13867475865	0.994293783615275	0.99275913334714	0.993993328558402	0.995199517100628	0.995581107402201	0.997160100312284	303	28464	216	189	144	84	60	27	0	0	0	0	0	0	27958	27985	28030	28090	28114	28147	593	593	593	593	593	593
I9_VARICVE	60_70	UKBB	ALLERG_RHINITIS	-0.0971548285668254	-0.539988430293308	-0.0816832341535204	-11.5024698056556	-11.4999036428691	1.85224020114275	1.00071943278194	1.00060725124388	1.00061998194513	390.625351267516	463.717916692838	1.00061388056471	0.922658906790651	0.589431033117178	0.934938858138898	0.976508649750255	0.980215008276965	0.0641546151338118	671	64048	511	434	288	189	95	38	3	3	2	1	1	1	62314	62391	62537	62636	62730	62787	1891	1891	1892	1893	1893	1893
I9_VARICVE	60_70	UKBB	AMN2	-11.5065780691179	0.955584416485959	1.33383074123172	-11.5036410651339	-11.5039045678879	-11.503350952396	663.418246710084	1.00056283022346	1.00056585835826	799.811283274301	845.266765737374	1685.21769658239	0.986161880920447	0.339553986432384	0.182506730310192	0.98852446653356	0.989141292590017	0.994553656263849	121	62279	100	89	61	39	25	10	1	1	1	0	0	0	60475	60486	60514	60536	60550	60565	1824	1824	1824	1825	1825	1825
I9_VARICVE	60_70	UKBB	APPENDACUT_NOCOMPLIC	-13.0055171888424	-13.0058636225696	-13.0070712669342	0.539084679989275	-13.0091880736289	-13.0080872265984	886.991108612017	683.333232135311	765.660888961716	1.00065361981325	921.204204580602	1481.52561815073	0.98830142775827	0.984814800742565	0.986446163909493	0.590071407971386	0.98873269871706	0.992994506147847	374	63278	255	227	178	142	102	45	1	1	1	1	0	0	61518	61546	61595	61631	61671	61728	1878	1878	1878	1878	1879	1879
I9_VARICVE	60_70	UKBB	APPENDICITIS_BROAD	0.214346919480473	-12.0013502723336	0.5548750658616	0.0625229180206424	0.751265806906242	0.866175848994326	1.00085713671614	341.802493226077	0.708009030463269	1.00061662526298	0.707871551365097	1.00052604013519	0.830419673731294	0.971990476718532	0.433209208698839	0.950177093763428	0.28855247579601	0.38664348522955	535	63309	361	325	264	219	167	86	4	4	5	3	3	1	61598	61634	61695	61740	61792	61873	1881	1881	1880	1882	1882	1884
I9_VARICVE	60_70	UKBB	ARTHROSIS_COMORB	0.690947397701925	0.69836136626776	0.364773495886379	0.0205392687936583	0.70828671262421	0.588328062630578	0.250694554018683	0.19451922640455	0.256601099100722	0.358218276091137	0.272701097529307	0.503118078141747	0.00584893054281256	0.000330434501644672	0.155154434232102	0.95427650803842	0.00939596679712763	0.242257092307968	5969	21782	4330	3828	3003	2178	1486	618	67	54	35	21	17	4	22795	23297	24122	24947	25639	26507	559	572	591	605	609	622
I9_VARICVE	60_70	UKBB	ASTHMA_ACUTE_RESPIRATORY_INFECTIONS	1.01558425352806	-0.5139714915482	0.517933771733033	-0.884417686050866	-13.0141790091371	0.0877119545897737	0.449132379676311	0.708063003497094	0.448731006374098	1.00067194503235	437.38415792249	1.00068266174858	0.0237460321896258	0.467909984318132	0.248410469509564	0.37679133382562	0.976262787924904	0.93015317750117	1235	56240	836	762	683	562	433	207	10	5	7	2	1	1	55000	55074	55153	55274	55403	55629	1629	1634	1632	1637	1638	1638
I9_VARICVE	60_70	UKBB	ASTHMA_COMORB	0.471706397471024	0.17684089597997	0.047462384083947	-0.134307928812168	-0.323643869038072	-0.456502782998266	0.150255634583215	0.1337685596112	0.159746973784445	0.201814609909138	0.228197101511661	0.380658678119473	0.00169317803965371	0.186170988327857	0.766382717819734	0.505729774335572	0.156113530173772	0.230432932617146	23843	32713	17609	15479	12087	8917	6274	3012	169	139	87	50	27	7	38035	40165	43557	46727	49370	52632	743	773	825	862	885	905
I9_VARICVE	60_70	UKBB	ASTHMA_CVDMETABOCOMORB	0.493410960319996	0.126693266136412	0.252572390500918	0.000983275697308977	-0.401988266829821	-0.883656502827408	0.187059489998905	0.173895647403877	0.189079535023516	0.254827420560275	0.336670353561173	0.708666040118653	0.00834649369694332	0.466271370366667	0.181614743568866	0.996921294618262	0.232473477782011	0.212423394531202	12408	28536	9652	8214	6138	4327	2826	1173	102	78	52	27	11	2	30501	31939	34015	35826	37327	38980	689	713	739	764	780	789
I9_VARICVE	60_70	UKBB	ASTHMA_EOSINOPHIL_SUGG	-13.0060610102445	0.368854903574782	-13.0048202048993	0.282472063463945	0.36436444416688	-13.0094209193497	734.55784816635	0.70813264842932	659.698752693767	1.00077128589127	1.00060666470157	1222.91616546906	0.98587341608283	0.602447643853812	0.984272104213548	0.777748475178736	0.715750831859443	0.991512238849651	525	56026	382	333	247	192	137	58	3	3	1	2	1	0	54550	54599	54685	54740	54795	54874	1616	1616	1618	1617	1618	1619
I9_VARICVE	60_70	UKBB	ASTHMA_EXCL	0.704278761153615	0.35934823529018	0.133246951624078	0.237464860114173	-0.793234449031734	-1.29876262972707	0.187049296169476	0.167194552177027	0.205724731055118	0.218592419854122	0.356558363990562	0.708634471848538	0.000166413148630869	0.0316120554346198	0.517182012571962	0.277330274068223	0.0261015620073966	0.0668370702143261	12800	36428	9012	7889	6386	5114	3974	2011	107	81	51	30	10	2	39226	40349	41852	43124	44264	46227	883	909	939	960	980	988
I9_VARICVE	60_70	UKBB	ASTHMA_HOSPITAL_INFECTIONS	0.957378291308549	-0.0105866922632261	0.396207753962474	-0.987112581680746	-13.0118087194711	-0.0103045156453297	0.410203533504396	0.501313189290079	0.448691326338201	1.00065041919988	419.275570607338	1.00066464524734	0.0196004142795221	0.983151589294435	0.377220240941071	0.323902057828732	0.975242404366411	0.991783792230821	1530	56650	1088	947	785	630	470	224	13	7	7	2	1	1	55434	55575	55737	55892	56052	56298	1645	1651	1651	1656	1657	1657
I9_VARICVE	60_70	UKBB	ASTHMA_HOSPITAL_MAIN	0.25874295004013	-0.0851244641568333	0.627978101351607	0.96914077744149	-1.13966526539925	-0.227560207691207	0.449008938205565	0.409836865525081	0.335250034448168	0.335428553940768	1.00060285797911	1.00062981778016	0.564443881490202	0.835460650894404	0.0610458218073917	0.00386147914241334	0.254712070431158	0.820099520804872	2371	57026	1752	1541	1170	857	592	273	26	22	19	10	1	1	55965	56176	56547	56860	57125	57444	1654	1658	1661	1670	1679	1679
I9_VARICVE	60_70	UKBB	ASTHMA_HOSPITAL_PNEUMONIA	-0.0805929134952853	0.931857704428265	-12.0056489168099	0.49151568507744	0.790394542536057	-12.0044688854198	1.00072491816227	0.501266742263905	410.998430812112	1.0006330177098	1.00061400002071	912.585296976739	0.93581213241671	0.063026337985212	0.976696359176765	0.623281644117023	0.429580600669835	0.989504647737271	670	56593	562	417	251	160	91	38	7	6	2	2	1	0	55061	55206	55372	55463	55532	55585	1633	1634	1638	1638	1639	1640
I9_VARICVE	60_70	UKBB	ASTHMA_IMMUNECOMORB	0.612905501569479	0.395667807209649	0.478712088400464	0.938566615373533	-0.0766440975558149	0.207141034691924	0.308305953731288	0.265175062108613	0.294892039801802	0.273941335636855	0.450941125403532	0.580281132617881	0.0468141058366442	0.135672835980965	0.104515261953945	0.000612181555366951	0.865037855339177	0.721116743242533	4504	21501	3337	2875	2170	1588	1148	634	42	40	32	21	7	3	22163	22625	23330	23912	24352	24866	463	465	473	484	498	502
I9_VARICVE	60_70	UKBB	ASTHMA_INFECTIONS	0.957378291308549	-0.0105866922632261	0.396207753962474	-0.987112581680746	-13.0118087194711	-0.0103045156453297	0.410203533504396	0.501313189290079	0.448691326338201	1.00065041919988	419.275570607338	1.00066464524734	0.0196004142795221	0.983151589294435	0.377220240941071	0.323902057828732	0.975242404366411	0.991783792230821	1530	56650	1088	947	785	630	470	224	13	7	7	2	1	1	55434	55575	55737	55892	56052	56298	1645	1651	1651	1656	1657	1657
I9_VARICVE	60_70	UKBB	ASTHMA_MEDICATIO_COMORB	0.100706276574723	-0.0359645631501324	-0.0684117342536546	-0.114511081039206	-0.200678195031097	-0.760738993114781	0.234867903571116	0.201549385963459	0.254257929712597	0.336540756623189	0.410683551815832	1.00097612468002	0.668084522184919	0.858377084431196	0.78788019495164	0.733661356619372	0.62509351250109	0.447256293740668	10197	32503	8822	7166	4690	2804	1556	513	69	54	31	16	7	1	33040	34696	37172	39058	40306	41349	769	784	807	822	831	837
I9_VARICVE	60_70	UKBB	ASTHMA_MODE	0.563746563635029	0.21890945836746	0.931242082159534	1.26868048224734	-0.839729800332011	0.0796921610995664	0.45137780885514	0.41193673925612	0.337792196986281	0.338189616338285	1.00139524141648	1.0014807787156	0.211684780891599	0.595131067665559	0.00583612945394253	0.000175858279419922	0.401716373289869	0.936575812845306	2371	31591	1752	1541	1170	857	592	273	26	22	19	10	1	1	31474	31685	32056	32369	32634	32953	710	714	717	726	735	735
I9_VARICVE	60_70	UKBB	ASTHMA_NAS	0.302677378470383	0.102189089465567	0.253749361040797	0.46280658255122	-0.482828729202313	-13.9975549607229	0.338467634544089	0.282527255398086	0.293613747598331	0.306361077765202	0.502619699690018	677.309980457555	0.371183884262413	0.717578922095658	0.387462393223078	0.130875800170723	0.336741073921559	0.983511776942165	5594	31614	3957	3594	2920	2225	1586	781	42	34	25	15	4	0	32483	32846	33520	34215	34854	35659	726	734	743	753	764	768
I9_VARICVE	60_70	UKBB	ASTHMA_NAS_EXMORE	0.316949680471602	0.116661230231928	0.268194432879089	0.476293234116751	-0.467413522043775	-13.9967659849585	0.33865426189929	0.282716077672582	0.293793596848905	0.306535047587018	0.502718293451947	682.147914615556	0.34931987741166	0.679867103975599	0.361312578512303	0.120232848887188	0.352489013745597	0.983629621004439	5594	30846	3957	3594	2920	2225	1586	781	42	34	25	15	4	0	31754	32117	32791	33486	34125	34930	687	695	704	714	725	729
I9_VARICVE	60_70	UKBB	ASTHMA_NOS	-14.01374813145	0.804264051377356	-14.0120542988054	0.863410846479992	-14.0116188534152	-14.0150314544826	1501.65379591943	0.709700641104781	1383.47232302953	1.00185075037342	1812.01445195802	3107.26224136837	0.99255408203411	0.257111767000815	0.991919021099133	0.388788866658755	0.993830323520706	0.996401224475818	450	29324	347	297	216	153	103	36	2	2	0	1	0	0	28783	28833	28914	28977	29027	29094	642	642	644	643	644	644
I9_VARICVE	60_70	UKBB	ASTHMA_NOS_EXMORE	-14.016309186339	0.820815036980286	-14.0143275572981	0.878366457931353	-14.0142713348601	-14.0188878198014	1513.51111460062	0.709809869028773	1398.68222125848	1.00193533275657	1832.61290860012	3132.83640130057	0.992611063941848	0.247522820597657	0.992005597609248	0.380666009160071	0.993898514140965	0.996429619875186	450	28556	347	297	216	153	103	36	2	2	0	1	0	0	28054	28104	28185	28248	28298	28365	603	603	605	604	605	605
I9_VARICVE	60_70	UKBB	ASTHMA_OBESITY	0.457371486566256	0.904994629183462	0.714800278698366	0.518188374708181	1.28286926555889	0.498356799096095	0.578895907133781	0.35554783259564	0.448791934302368	0.578626979062896	0.409843219283626	1.000702240548	0.429483663665406	0.0109167416780118	0.111222824208786	0.370494088684187	0.00174719221586662	0.618479053146227	1272	56387	882	777	621	451	314	151	19	17	12	7	7	1	55117	55222	55378	55548	55685	55848	1641	1643	1648	1653	1653	1659
I9_VARICVE	60_70	UKBB	ASTHMA_OPPORTUNIST_INFECTIONS	0.77422846071778	-12.5059079687103	1.75891030757437	1.21127033890631	-12.5015149715091	-12.5035681993194	1.00073465717713	614.079373433902	0.578507628708612	1.00069515016644	1142.93520900237	1696.58362826198	0.439131829561524	0.983751968195792	0.00236242826303868	0.226114354479868	0.991272850107343	0.994119763066888	262	56001	212	175	121	77	45	16	4	4	4	1	0	0	54434	54471	54525	54569	54601	54630	1613	1613	1613	1616	1617	1617
I9_VARICVE	60_70	UKBB	ASTHMA_PNEUMONIA	-0.0805934261201683	0.931855586952036	-12.0057200034975	0.499557192641191	0.794458564196177	-12.0044642744524	1.00072491446725	0.501266739801871	411.942540144269	1.0006335816684	1.00061503745392	912.581731022952	0.935811724784325	0.0630269354496892	0.976749614794324	0.617609696565297	0.427212755038925	0.989504610759672	669	56593	562	417	250	159	90	38	7	6	2	2	1	0	55060	55205	55372	55463	55532	55584	1633	1634	1638	1638	1639	1640
I9_VARICVE	60_70	UKBB	ASTHMA_PNEUMONIA_AND_SEPSIS	-0.0805929134952853	0.931857704428265	-12.0056489168099	0.49151568507744	0.790394542536057	-12.0044688854198	1.00072491816227	0.501266742263905	410.998430812112	1.0006330177098	1.00061400002071	912.585296976739	0.93581213241671	0.063026337985212	0.976696359176765	0.623281644117023	0.429580600669835	0.989504647737271	670	56593	562	417	251	160	91	38	7	6	2	2	1	0	55061	55206	55372	55463	55532	55585	1633	1634	1638	1638	1639	1640
I9_VARICVE	60_70	UKBB	ASTHMA_PSYCH_COMORB	0.935844588728413	0.0572759705323766	-0.16114975325818	-0.334583654150064	-0.260438799198768	0.482732569177113	0.23806852866839	0.28359704654917	0.35858875906779	0.451230615462907	0.450855624888682	0.503218859483938	8.459740713517e-05	0.839946035141493	0.653143201847333	0.458395499472457	0.563497375916252	0.337412922418267	5750	22297	4075	3493	2767	2064	1496	709	43	26	17	11	8	4	23427	24009	24735	25438	26006	26793	502	519	528	534	537	541
I9_VARICVE	60_70	UKBB	AUD	-0.501956369713597	0.606391552321159	-0.724451504147132	0.362104111006996	0.566427886907045	1.03797077585224	1.00081848184298	0.44879364912805	1.00067191593362	0.708045711682398	0.707984708334035	1.00060639081431	0.615987008542836	0.176644523537869	0.469087185651572	0.609061568123408	0.423677965296331	0.29957661897262	1034	64232	772	650	511	348	231	91	10	9	4	3	2	1	62582	62704	62843	63006	63123	63263	1902	1903	1908	1909	1910	1911
I9_VARICVE	60_70	UKBB	AUD_SWEDISH	0.501269546648968	0.188851691232782	-1.19600485269507	-0.218807930239992	-12.9957113775806	1.0226794214025	0.501688604562377	0.448748206887301	1.00063909373404	0.708018839975331	442.043041390637	0.707909440858357	0.317714910495701	0.6738711138002	0.231992891057059	0.757289178571564	0.976546211568167	0.148556995895747	1566	63740	1132	973	800	602	439	178	12	8	3	2	1	2	62283	62442	62615	62813	62976	63237	1879	1883	1888	1889	1890	1889
I9_VARICVE	60_70	UKBB	AUTOIMMUNE	0.304838329771591	-0.115161339990724	-0.0511521001723765	0.2168794335772	-0.723306181538658	-0.313715012120917	0.245673885428188	0.232267450423138	0.260700638441959	0.26967928643849	0.44857012402608	0.578426479967934	0.214670357247782	0.620025991774228	0.844445717549023	0.421274302814285	0.106859551006111	0.587570974409147	7689	56534	5791	5035	3863	2776	1906	902	59	50	32	18	7	3	56792	57548	58720	59807	60677	61681	1581	1590	1608	1622	1633	1637
I9_VARICVE	60_70	UKBB	BACT_INTEST_INFECTION_NOS	-12.0131011488182	1.17848444406335	-12.0112708723718	-12.0095795315266	-12.0124795779426	-12.0147320798782	686.553558494666	0.708026548293477	554.600226021921	644.72060804	628.966487655046	1017.17219646847	0.986039575894407	0.0960198118999429	0.982721142200291	0.985138207392435	0.984762321157101	0.990575689789582	231	64020	160	139	120	94	78	37	1	2	0	0	0	0	62195	62216	62235	62261	62277	62318	1895	1894	1896	1896	1896	1896
I9_VARICVE	60_70	UKBB	BLEEDING	0.305948056937388	0.228496135138059	-0.170863535169327	-0.375317669602575	0.321219152520636	-0.492027182771806	0.335384347036196	0.269466468335988	0.379513917301408	0.501171310467994	0.379372465524825	1.0005362266632	0.361647036207788	0.396461593910792	0.652554135553675	0.453928936139112	0.397155766165339	0.622886552100702	4279	61967	3212	2649	2009	1436	981	416	35	29	17	10	7	1	61216	61779	62419	62992	63447	64012	1783	1789	1801	1808	1811	1817
I9_VARICVE	60_70	UKBB	BRADY_UNSPE	-0.389769630327863	-0.12036233060317	1.24818135566438	1.25810735930887	-11.4884110604544	-11.4913562208135	1.00063051809459	0.707899504627568	0.448452195321637	0.578347724466105	353.247940468038	616.346566035367	0.696888539353482	0.864988567890067	0.00538074133688601	0.0296040748059224	0.974055587765734	0.985124854991093	834	64181	678	544	349	216	148	61	11	10	8	3	0	0	62453	62587	62782	62915	62983	63070	1873	1874	1876	1881	1884	1884
I9_VARICVE	60_70	UKBB	BRONCHITIS	0.541297249088042	0.408764553954892	0.429825020681597	0.106093113858104	-0.221050115373251	-1.71648807148093	0.246212180488365	0.192895853649443	0.203685296758335	0.261078627134758	0.303751303122654	1.0007105601715	0.0279135609723736	0.0340824764472896	0.0348376211002291	0.68447472065699	0.466776504537057	0.0862958700170707	7749	54176	5219	4776	4184	3519	2827	1411	76	64	46	25	12	1	55188	55631	56223	56888	57580	58996	1442	1454	1472	1493	1506	1517
I9_VARICVE	60_70	UKBB	C3_BILIARY_GALLBLADDER	-11.165823850106	2.24560293615665	-11.1664581804834	-11.167873343465	-11.1518259872732	-11.1447355650846	564.916902821034	0.707992076156451	971.188300121039	1423.54102834531	1729.17151427593	2480.03493202642	0.98423049768439	0.00151501966457687	0.990826343068339	0.993740551105864	0.994854294078961	0.99641449303857	146	64643	132	69	22	10	6	2	2	2	0	0	0	0	62739	62802	62849	62861	62865	62869	1916	1916	1918	1918	1918	1918
I9_VARICVE	60_70	UKBB	C3_BILIARY_GALLBLADDER_EXALLC	-11.1676185259928	2.28663791241738	-11.1676496030708	-11.1672748105952	-11.1685115092143	-11.1684223951878	577.289600949209	0.708457230489199	988.521975415287	1485.6239483	1781.33125705272	2492.57283200545	0.984565953267153	0.00124820247238691	0.990986234111423	0.99400244438794	0.99499749163298	0.996424946197762	146	43107	132	69	22	10	6	2	2	2	0	0	0	0	41873	41936	41983	41995	41999	42003	1246	1246	1248	1248	1248	1248
I9_VARICVE	60_70	UKBB	C3_BLADDER	0.163782336174251	0.411601273461306	-11.9906110702984	-11.990288131899	-11.9893683778695	-11.9825924108182	1.00071056925545	0.707952176138459	453.270829491019	550.584138242261	629.421677890654	1077.19776040308	0.869994053053122	0.560972916893309	0.978895602552816	0.982625526271997	0.984802631046883	0.991124630347564	447	64243	392	322	188	126	77	26	3	2	0	0	0	0	62406	62476	62610	62672	62721	62772	1889	1890	1892	1892	1892	1892
I9_VARICVE	60_70	UKBB	C3_BLADDER_EXALLC	0.214670565926422	0.45882878691159	-13.0005110172995	-13.0004333256925	-13.0000087412141	-12.9986679512109	1.00107929903916	0.7083940215091	767.574415685464	933.03635134843	1059.82012372366	1824.05275642926	0.830204636211917	0.517177196852106	0.986486768067472	0.988883059705333	0.990213201344659	0.994314118026271	447	43483	392	322	188	126	77	26	3	2	0	0	0	0	42284	42354	42488	42550	42599	42650	1251	1252	1254	1254	1254	1254
I9_VARICVE	60_70	UKBB	C3_BRAIN	1.5467701035954	-10.499160926413	-10.4951903791178	-10.4876107292432	-10.4831017936079	-10.4789383781077	1.00075491836465	548.684232950491	837.462388752871	1373.19309463168	1535.29693641711	2088.39722118129	0.122200403919997	0.984733282442167	0.990001065970769	0.99390630395359	0.99455203753849	0.995996476160571	162	64640	149	52	17	5	3	3	1	0	0	0	0	0	62735	62832	62867	62879	62881	62881	1917	1918	1918	1918	1918	1918
I9_VARICVE	60_70	UKBB	C3_BRAIN_EXALLC	1.6056430595111	-10.5006369312443	-10.5000418563555	-10.4986622232168	-10.4979299954321	-10.4973122304676	1.00115440821359	564.410585992017	856.248810291062	1396.18845736168	1557.18113182201	2175.76309130372	0.108759990321322	0.98515652791216	0.990215914793984	0.994000350373553	0.994621002884971	0.996150495015543	162	43040	149	52	17	5	3	3	1	0	0	0	0	0	41810	41907	41942	41954	41956	41956	1242	1243	1243	1243	1243	1243
I9_VARICVE	60_70	UKBB	C3_BREAST	0.0705762952930184	-1.15704243438698	-0.149547159025781	-0.443026416758044	-1.05113642301477	-13.0221598144962	0.502662054658121	0.708630961158232	0.502085464762009	0.708579330333168	1.00098013975515	648.49411835611	0.888339961178114	0.102514095114314	0.765816125689628	0.531818853481628	0.293668842021031	0.983979065131704	2158	31802	1644	1457	1111	765	513	242	12	9	7	3	1	0	31335	31522	31868	32214	32466	32737	969	972	974	978	980	981
I9_VARICVE	60_70	UKBB	C3_BREAST_EXALLC	0.095232042556917	-1.13642748974811	-0.130766138632619	-0.424008225165969	-1.03371555604982	-13.0262117570688	0.503343590597918	0.709019610293086	0.502626219164497	0.708962200182993	1.00122515457036	655.203096516171	0.849936947060417	0.108975434668217	0.794735904891113	0.549793977612021	0.301861057450565	0.984138157074117	2158	24824	1644	1457	1111	765	513	242	12	9	7	3	1	0	24586	24773	25119	25465	25717	25988	740	743	745	749	751	752
I9_VARICVE	60_70	UKBB	C3_BRONCHUS_LUNG	-13.0050900187807	-13.0058722758714	-13.0053891225496	-13.0043336811813	-13.0101819560577	-13.0038115125757	652.431911144036	635.773061900866	916.966742937312	1262.27034540677	1512.82809908231	3368.14876009468	0.984096618757373	0.983678986132208	0.988683939324163	0.99178007028291	0.993138351034096	0.996919520068622	683	64310	634	325	144	72	44	12	0	0	0	0	0	0	62451	62760	62941	63013	63041	63073	1908	1908	1908	1908	1908	1908
I9_VARICVE	60_70	UKBB	C3_BRONCHUS_LUNG_EXALLC	-13.008195565502	-13.0075330308281	-13.0076034280674	-13.0073265854293	-13.0070049171478	-13.0077871842471	667.726149771044	650.732398051599	938.620981223338	1287.02805460847	1553.15346710587	3420.41605983084	0.984457128219818	0.98405209467429	0.988943104868657	0.991936330875119	0.993318131583234	0.996965665180585	683	43823	634	325	144	72	44	12	0	0	0	0	0	0	42599	42908	43089	43161	43189	43221	1273	1273	1273	1273	1273	1273
I9_VARICVE	60_70	UKBB	C3_CANCER	0.38897730106601	-0.275663698294742	-0.209015585371422	-0.586568077478329	-0.676713730313371	-1.55671733995095	0.178228859634228	0.195622686673141	0.226323783326997	0.335172880275238	0.379406773891137	1.0005421022006	0.0290756234333478	0.158787812422251	0.355733877664539	0.0801103152520821	0.0744870533993882	0.119738081513343	13045	52811	10655	8662	6059	4026	2562	1035	88	57	32	14	8	1	53588	55581	58184	60217	61681	63208	1525	1556	1581	1599	1605	1612
I9_VARICVE	60_70	UKBB	C3_CANCER_EXALLC	0.390041178612579	-0.274549896553964	-0.207928772092135	-0.585472348017914	-0.675681594145512	-1.55560444070078	0.178234354919824	0.195626470795805	0.226327007865578	0.335175074016239	0.379408322892746	1.00054267592439	0.0286432892174208	0.16048585127211	0.358247539800461	0.0806779755473196	0.0749316689327502	0.120003069853698	13045	52808	10655	8662	6059	4026	2562	1035	88	57	32	14	8	1	53586	55579	58182	60215	61679	63206	1524	1555	1580	1598	1604	1611
I9_VARICVE	60_70	UKBB	C3_CANCER_WIDE	0.38897730106601	-0.275663698294742	-0.209015585371422	-0.586568077478329	-0.676713730313371	-1.55671733995095	0.178228859634228	0.195622686673141	0.226323783326997	0.335172880275238	0.379406773891137	1.0005421022006	0.0290756234333478	0.158787812422251	0.355733877664539	0.0801103152520821	0.0744870533993882	0.119738081513343	13045	52811	10655	8662	6059	4026	2562	1035	88	57	32	14	8	1	53588	55581	58184	60217	61681	63208	1525	1556	1581	1599	1605	1612
I9_VARICVE	60_70	UKBB	C3_CANCER_WIDE_EXALLC	0.38897730106601	-0.275663698294742	-0.209015585371422	-0.586568077478329	-0.676713730313371	-1.55671733995095	0.178228859634228	0.195622686673141	0.226323783326997	0.335172880275238	0.379406773891137	1.0005421022006	0.0290756234333478	0.158787812422251	0.355733877664539	0.0801103152520821	0.0744870533993882	0.119738081513343	13045	52811	10655	8662	6059	4026	2562	1035	88	57	32	14	8	1	53588	55581	58184	60217	61681	63208	1525	1556	1581	1599	1605	1612
I9_VARICVE	60_70	UKBB	C3_COLON	-0.431839117651095	-0.137654843472507	-0.349297952104566	0.0422661974926675	-12.0032102849272	-12.0014326525815	1.00076286526708	0.7078845317367	1.00053013457698	1.00052090444746	472.886434511051	958.807961414537	0.666097631247887	0.845816136353712	0.727004570892584	0.966304033619324	0.979749582237002	0.990013111943782	834	64046	737	578	338	236	133	38	5	4	2	1	0	0	62247	62406	62646	62748	62851	62946	1891	1892	1894	1895	1896	1896
I9_VARICVE	60_70	UKBB	C3_COLON_EXALLC	-0.384429508608449	-0.0884211077693908	-0.304631925049798	0.0885125682878391	-12.0032035384885	-12.0030419921449	1.00113004870023	0.70825029672289	1.00078474484822	1.00076962379829	482.245429979464	982.284445686028	0.70098172726588	0.900646708922649	0.760828458867117	0.929523394523877	0.980142513751307	0.990250478259772	834	43724	737	578	338	236	133	38	5	4	2	1	0	0	42557	42716	42956	43058	43161	43256	1259	1260	1262	1263	1264	1264
I9_VARICVE	60_70	UKBB	C3_COLORECTAL	0.33456971650797	-0.0626141263810087	-0.69820635625486	-0.280726592656269	0.00365330982976782	-10.9974465847479	0.578629324239169	0.578285141007141	1.00053207922659	1.00053092354725	1.00047132622193	451.218761430459	0.563121817419285	0.913777137861725	0.485280354987315	0.779034377748355	0.997086460196668	0.980555276231741	1163	63734	1008	808	488	325	181	61	8	5	2	1	1	0	61996	62196	62516	62679	62823	62943	1885	1888	1891	1892	1892	1893
I9_VARICVE	60_70	UKBB	C3_COLORECTAL_EXALLC	0.385889666310971	-0.00966306204695634	-0.647749724445787	-0.225238514373022	0.0483359960709318	-11.0007135921578	0.579256509369609	0.578722150748454	1.00078378330471	1.00077928934042	1.00069204332443	462.98678176346	0.505295431656413	0.986678149839564	0.517475056624438	0.821930166988079	0.961475107497787	0.981043792017715	1163	43997	1008	808	488	325	181	61	8	5	2	1	1	0	42882	43082	43402	43565	43709	43829	1262	1265	1268	1269	1269	1270
I9_VARICVE	60_70	UKBB	C3_CORPUS_UTERI	0.535135504444128	0.700085693223636	0.992345409132204	-12.0039595367824	0.64618895447018	-12.0029821955601	1.00138663423595	0.708618652902109	0.708568920310458	570.230508496761	1.00093051356192	790.006384391043	0.59306862706124	0.323173061761126	0.16136590865585	0.983204920653948	0.51854606452257	0.987877786919986	342	33730	250	221	171	115	93	43	4	4	2	0	1	0	32784	32813	32863	32919	32941	32991	1034	1034	1036	1038	1037	1038
I9_VARICVE	60_70	UKBB	C3_CORPUS_UTERI_EXALLC	0.609828329545944	0.783996039672066	1.05802038390637	-13.008233746507	0.718728219218628	-13.0061413964952	1.00201242434345	0.709282668365255	0.709215648005663	980.189105757227	1.00133588403213	1334.18769937527	0.542787243609076	0.269013797016755	0.135746969458631	0.989411467490621	0.472899506974435	0.992222057614918	342	24118	250	221	171	115	93	43	4	4	2	0	1	0	23498	23527	23577	23633	23655	23705	708	708	710	712	711	712
I9_VARICVE	60_70	UKBB	C3_DIGESTIVE_ORGANS	0.443544661442912	0.144889033904427	-0.94526339282525	-0.479961102178555	-0.179222591913655	-10.9982862390129	0.44881698004046	0.44843190604242	1.00053201537082	1.0005190529732	1.0004777359634	405.997775127129	0.323028828813109	0.746618353338216	0.344781026429376	0.631432118407693	0.857830120875855	0.978388330792994	1867	63304	1656	1145	639	397	219	75	12	7	2	1	1	0	61626	62137	62643	62885	63063	63207	1877	1882	1887	1888	1888	1889
I9_VARICVE	60_70	UKBB	C3_DIGESTIVE_ORGANS_EXALLC	0.494552177927059	0.197608889392499	-0.894100064906993	-0.426044287065933	-0.131811497773452	-11.0009070770167	0.449555564803581	0.448963440981559	1.00076769017519	1.00074644185094	1.00068537009164	416.089074549442	0.27129233224042	0.659832292126044	0.371635401254227	0.670307144763513	0.895204800639413	0.978907325461552	1867	44857	1656	1145	639	397	219	75	12	7	2	1	1	0	43774	44285	44791	45033	45211	45355	1282	1287	1292	1293	1293	1294
I9_VARICVE	60_70	UKBB	C3_ENDOCRINE	-12.0086347551635	1.10001433291837	-12.0099357362003	-12.0110712726976	-12.0120461579548	-12.0172451766863	895.281394023203	1.00057365938565	771.0488857383	944.867831353901	948.023818681259	1325.02980348446	0.989298094398838	0.271600754443224	0.987572571579442	0.989857639435785	0.989890581290009	0.992763752997266	134	64621	98	79	65	45	33	18	1	1	0	0	0	0	62739	62758	62772	62792	62804	62819	1917	1917	1918	1918	1918	1918
I9_VARICVE	60_70	UKBB	C3_ENDOCRINE_EXALLC	-12.0062571094501	1.14925387950373	-12.0060975552051	-12.0065287802848	-12.0070779917661	-12.0075031567197	917.680093066992	1.00085845768095	792.473807582258	973.124781585235	971.10636690531	1357.94976439667	0.989561358073831	0.250857887326869	0.987912391125813	0.990155855575067	0.99013494465448	0.99294489620472	134	42971	98	79	65	45	33	18	1	1	0	0	0	0	41764	41783	41797	41817	41829	41844	1242	1242	1243	1243	1243	1243
I9_VARICVE	60_70	UKBB	C3_EYE_BRAIN_NEURO	1.17691323561319	-11.0039655409245	-11.0036920408332	-11.0001306728854	-11.0009202954762	-10.9947254166785	1.00072252290317	493.498356511016	601.03244100576	723.853453969935	779.929011474945	1017.05565808153	0.239569500986311	0.982210342552438	0.985393158585747	0.987875312913638	0.988746189346469	0.991374758373594	222	64604	193	86	44	25	17	12	1	0	0	0	0	0	62715	62822	62864	62883	62891	62896	1917	1918	1918	1918	1918	1918
I9_VARICVE	60_70	UKBB	C3_EYE_BRAIN_NEURO_EXALLC	1.2345555263152	-11.5009271033707	-11.5008814327087	-11.5002365796828	-11.500526643222	-11.4994971175523	1.00109379561572	648.800609746306	791.631409559747	955.311736891503	1017.93399665649	1331.15102425829	0.217498674857438	0.98585708540278	0.988408680064689	0.990395135705019	0.990985763838036	0.993107350767255	222	43083	193	86	44	25	17	12	1	0	0	0	0	0	41869	41976	42018	42037	42045	42050	1242	1243	1243	1243	1243	1243
I9_VARICVE	60_70	UKBB	C3_FEMALE_GENITAL	1.00452168480903	0.570582508485395	0.528638631064849	-13.0061675940131	0.242378137277887	-13.0041731297921	0.579785993869669	0.579124308789456	0.708565380123614	733.543798101083	1.00087098841241	1214.45514591301	0.0831715530062376	0.324501045890044	0.455625763194734	0.985853773640839	0.808650599676055	0.991456555042975	622	33448	484	400	278	189	139	55	7	5	2	0	1	0	32553	32637	32759	32848	32898	32982	1026	1028	1031	1033	1032	1033
I9_VARICVE	60_70	UKBB	C3_FEMALE_GENITAL_EXALLC	1.07507960664416	0.637526991136621	0.582246498008878	-13.0119431994521	0.297251958179379	-13.0080226604155	0.580812512102294	0.579835398384514	0.709156403969373	762.156883717188	1.0012141465719	1243.93517331909	0.0641706313838683	0.271551559760372	0.411622902799281	0.986378756808336	0.7665493546315	0.99165654970294	622	24333	484	400	278	189	139	55	7	5	2	0	1	0	23748	23832	23954	24043	24093	24177	716	718	721	723	722	723
I9_VARICVE	60_70	UKBB	C3_HEAD_AND_NECK	1.39150484695462	-12.4949957295215	-12.4952737734271	1.10652217270215	-12.4931655548105	-12.4965123222971	0.708094940928311	602.033789495316	748.744843911052	1.00063647982516	887.349446942919	1448.06922989905	0.0493981742136081	0.983441380434346	0.986685286230128	0.268805154531853	0.988766799104049	0.993114520851349	287	64462	224	183	120	83	61	28	3	1	1	1	0	0	62614	62655	62718	62755	62777	62810	1908	1910	1910	1910	1911	1911
I9_VARICVE	60_70	UKBB	C3_HEAD_AND_NECK_EXALLC	1.43178674095156	-12.5023360380819	-12.5022248814944	1.15883799027079	-12.5022657616521	-12.502066007414	0.708608145232841	616.894404679089	766.593930855058	1.0009597701566	909.322151066441	1478.73992142868	0.043325118672811	0.98383072047493	0.986988039399315	0.246975527832581	0.989030234728658	0.993254333324286	287	43079	224	183	120	83	61	28	3	1	1	1	0	0	41893	41934	41997	42034	42056	42089	1246	1248	1248	1248	1249	1249
I9_VARICVE	60_70	UKBB	C3_KIDNEY_NOTRENALPELVIS	1.26999886613177	0.227000417788638	-11.4921199958477	1.12656640410154	-11.4908244001989	-11.4970654491273	0.707994010197536	1.00055640415462	447.322763573652	1.00065778363715	653.964871824299	1026.2428260443	0.0728452749811022	0.820521576793104	0.979503890040267	0.26023923836587	0.985981082435517	0.991061434098787	315	64465	265	196	123	82	44	17	3	1	1	1	0	0	62599	62668	62741	62782	62820	62847	1913	1915	1915	1915	1916	1916
I9_VARICVE	60_70	UKBB	C3_KIDNEY_NOTRENALPELVIS_EXALLC	1.30751881974344	0.263186280066868	-12.4980853046575	1.17053740615094	-12.4979614625886	-12.499093403327	0.708453699069817	1.00085055531944	754.870673176094	1.00098682144653	1092.82567293152	1722.9104359404	0.0649509889553848	0.792579393559595	0.986790354841861	0.24224918140346	0.990875293863169	0.994211686246027	315	43180	265	196	123	82	44	17	3	1	1	1	0	0	41976	42045	42118	42159	42197	42224	1251	1253	1253	1253	1254	1254
I9_VARICVE	60_70	UKBB	C3_LIVER_INTRAHEPATIC_BILE_DUCTS	-10.1636363849933	2.5663111688796	-10.1658363501129	-10.1704365311027	-10.150668453442	-10.1441525221586	414.334622052321	0.708095187286599	672.108644216544	924.907872088429	1047.58629612019	1521.04803165766	0.98042983876566	0.000289805639994176	0.987932226908827	0.991226509150081	0.992268956802303	0.994678798754583	108	64679	94	48	17	9	6	2	2	2	0	0	0	0	62774	62820	62851	62859	62862	62866	1917	1917	1919	1919	1919	1919
I9_VARICVE	60_70	UKBB	C3_LIVER_INTRAHEPATIC_BILE_DUCTS_EXALLC	-11.1661919960063	2.60236781674497	-11.1661676509694	-11.1662456830805	-11.165952210571	-11.1661000969312	695.994694804626	0.7086164286948	1125.69200397171	1593.88774927874	1782.551144132	2515.34944239436	0.987199686899233	0.000240223674063971	0.992085608995377	0.994410332748029	0.995002060590381	0.996458054908737	108	43064	94	48	17	9	6	2	2	2	0	0	0	0	41831	41877	41908	41916	41919	41923	1245	1245	1247	1247	1247	1247
I9_VARICVE	60_70	UKBB	C3_LUNG_NONSMALL	-13.0047783115671	-13.0053590176562	-13.0048018217917	-13.0027992789415	-13.0103217780032	-13.0042849104715	730.635887906757	693.632129284558	999.369898725298	1355.61346610183	1642.34985172381	3476.16926054591	0.985798994907945	0.985040820961918	0.989617420177403	0.992346952896906	0.993679406190503	0.997015135577421	531	64418	488	262	121	59	36	11	0	0	0	0	0	0	62552	62778	62919	62981	63004	63029	1909	1909	1909	1909	1909	1909
I9_VARICVE	60_70	UKBB	C3_LUNG_NONSMALL_EXALLC	-13.0066790267255	-13.0061933442629	-13.00627060966	-13.006123462941	-13.0053462404657	-13.0062471033596	747.769929772259	709.684009916079	1025.31333242325	1383.23256069828	1687.6317047256	3535.35259186173	0.986122328952139	0.985378196721692	0.989878972721476	0.992497839848705	0.993851346690029	0.997064660432206	531	43662	488	262	121	59	36	11	0	0	0	0	0	0	42438	42664	42805	42867	42890	42915	1267	1267	1267	1267	1267	1267
I9_VARICVE	60_70	UKBB	C3_LYMPHNODES_SECONDARY_NAS	0.202998191534346	-0.06610520618187	-0.705119584131533	-13.0123998352987	-13.0121400117631	-13.0104729580072	0.578508553819963	0.578353453637898	1.00056450838666	588.554707989102	640.271818996931	1056.94039593565	0.725663968041564	0.909000796044023	0.480983405207353	0.982360947911217	0.98378583800888	0.990178638845269	1517	63845	1294	855	499	335	203	90	7	4	1	0	0	0	62169	62608	62964	63128	63260	63373	1892	1895	1898	1899	1899	1899
I9_VARICVE	60_70	UKBB	C3_LYMPHNODES_SECONDARY_NAS_EXALLC	0.241593633157184	-0.0289312881030002	-0.665531825348671	-13.0113023515644	-13.010904261353	-13.0097979355042	0.578999115874775	0.578769092595576	1.00079866599294	600.009249719022	651.6172828159	1076.58480006232	0.67648765915999	0.960132255677613	0.506050037743424	0.982699093923967	0.98406962162814	0.990358340303753	1517	44172	1294	855	499	335	203	90	7	4	1	0	0	0	43103	43542	43898	44062	44194	44307	1285	1288	1291	1292	1292	1292
I9_VARICVE	60_70	UKBB	C3_MALE_GENITAL	0.730136721422799	-0.335571233536635	-0.135909230154787	0.116217656168291	-0.690514759508224	-12.008398130006	0.337263781812367	0.449810873496789	0.502345709707888	0.579348229091513	1.00105818921771	544.933712829164	0.0303966251328886	0.455650867334581	0.786737771069175	0.841010816253419	0.490329505741134	0.982418889043433	2300	28712	1996	1653	1138	660	372	125	21	12	7	4	1	0	28167	28510	29025	29503	29791	30038	828	837	842	845	848	849
I9_VARICVE	60_70	UKBB	C3_MALE_GENITAL_EXALLC	0.750847439115133	-0.316365642778275	-0.115558851196827	0.134134675171975	-0.673686271178176	-12.0106941449597	0.338613743472753	0.450692687241726	0.503145603100472	0.580030167638896	1.00142447842136	552.252622613559	0.0265946961999519	0.482707701304197	0.818346045165732	0.817116973483147	0.501120360561752	0.98264853508445	2300	20894	1996	1653	1138	660	372	125	21	12	7	4	1	0	20586	20929	21444	21922	22210	22457	591	600	605	608	611	612
I9_VARICVE	60_70	UKBB	C3_MELANOMA	1.1534696090428	-0.968374864147096	-0.642906639715261	-0.28056679364768	-0.153391348293688	-11.0136486959754	0.44864077577301	1.00054769571792	1.00056553995735	1.00057292088433	1.00047492328796	349.088963429407	0.0101396076135251	0.333121895992516	0.520520513072856	0.779165924507073	0.878147085647718	0.974831164690203	920	63932	696	612	458	316	213	98	8	3	2	2	1	0	62265	62349	62503	62645	62748	62863	1883	1888	1889	1889	1890	1891
I9_VARICVE	60_70	UKBB	C3_MELANOMA_EXALLC	1.19608161925665	-0.930551827219673	-0.600662001713111	-0.237167724223373	-0.118616193498477	-11.5026741521274	0.449320997317772	1.00080387388353	1.00082816950003	1.00083346650521	1.00069311825792	454.194517889907	0.00776834643589254	0.352472377217073	0.548396301217402	0.812679895260591	0.90564452883544	0.979795385515501	920	43427	696	612	458	316	213	98	8	3	2	2	1	0	42390	42474	42628	42770	42873	42988	1253	1258	1259	1259	1260	1261
I9_VARICVE	60_70	UKBB	C3_MESTOTHEL_SOFTTISSUE	-11.999006525605	-11.9981768422173	-11.9999274301059	-11.9965552397568	-11.9939414860638	-11.9897771497466	774.200367519527	707.59193243726	907.786584365719	1115.85584336683	1301.1361846477	3122.9536072332	0.987634417153962	0.98647143798737	0.989453162055813	0.991422116148228	0.992645162496033	0.996936734970418	169	64576	151	89	48	32	19	4	0	0	0	0	0	0	62677	62739	62780	62796	62809	62824	1917	1917	1917	1917	1917	1917
I9_VARICVE	60_70	UKBB	C3_MESTOTHEL_SOFTTISSUE_EXALLC	-12.0023826924684	-12.0021769554859	-12.0022287091345	-12.0017049321682	-12.001545950783	-12.0015226641865	796.343064259975	727.250945757851	935.809544319197	1136.01529824658	1342.2098150333	3230.54522812061	0.987974839342266	0.98683271977609	0.989767009212095	0.991570714803367	0.992865705114386	0.997035854031686	169	43138	151	89	48	32	19	4	0	0	0	0	0	0	41909	41971	42012	42028	42041	42056	1247	1247	1247	1247	1247	1247
I9_VARICVE	60_70	UKBB	C3_MULT_MYELOMA	1.35985448744199	0.79031234043732	-11.4982479254608	-11.4998884394789	-11.5001495110361	-11.4952313838342	1.00073834892288	1.0006705457252	580.892788448159	771.570637841302	838.520461551093	1276.0574667764	0.174193751208752	0.429654651943759	0.984207627252472	0.988108355501965	0.989057507221811	0.992812436874534	153	64626	119	105	73	41	27	12	2	1	0	0	0	0	62742	62756	62788	62820	62834	62849	1916	1917	1918	1918	1918	1918
I9_VARICVE	60_70	UKBB	C3_MULT_MYELOMA_EXALLC	1.40218839505681	0.83738974610499	-11.5001698944633	-11.5003691842192	-11.5002121736263	-11.4998196933556	1.00112175651287	1.0010102650925	597.001860864555	791.603477194122	852.739210596407	1308.2492104359	0.161328561696323	0.402848589042594	0.984631135748628	0.988408787342922	0.989239894816412	0.992986496494187	153	43135	119	105	73	41	27	12	2	1	0	0	0	0	41922	41936	41968	42000	42014	42029	1245	1246	1247	1247	1247	1247
I9_VARICVE	60_70	UKBB	C3_NONHODGKIN	0.913040833054569	-0.23982944981483	-12.0036096391862	-12.0037664474168	0.699563776600025	-12.0006050303455	0.708020238156973	1.00055800822096	420.427631170419	516.928464512669	1.00047142654337	973.159377902613	0.197200402465863	0.810566170512988	0.977222729762331	0.981473724335158	0.484405718805112	0.990161061981193	450	64342	371	299	216	143	90	39	4	2	1	1	1	0	62509	62581	62664	62737	62790	62841	1908	1910	1911	1911	1911	1912
I9_VARICVE	60_70	UKBB	C3_NONHODGKIN_EXALLC	0.948830718048296	-0.199919587531981	-13.0056899011665	-13.0057442870219	0.733630373836159	-13.0050563033095	0.708481275430762	1.00082363757315	709.905980478688	873.813220083963	1.00069412017898	1637.80410614507	0.18049060003721	0.841672148432316	0.985383333836869	0.988124808365408	0.463484328395319	0.993664428758652	450	43317	371	299	216	143	90	39	4	2	1	1	1	0	42137	42209	42292	42365	42418	42469	1255	1257	1258	1258	1258	1259
I9_VARICVE	60_70	UKBB	C3_OESOPHAGUS	1.70955564676981	-11.4929990914848	-11.492954543556	-11.4958784700122	-11.5035421681703	-11.50943357564	0.7081951735342	504.36901562385	699.47490517418	925.997014820096	1080.74831099376	1464.73001915868	0.0157801441480043	0.981820269033985	0.986890682814593	0.990094840273313	0.991507434908028	0.993730513655386	218	64571	200	120	48	29	15	9	2	0	0	0	0	0	62673	62753	62825	62844	62858	62864	1914	1916	1916	1916	1916	1916
I9_VARICVE	60_70	UKBB	C3_OESOPHAGUS_EXALLC	1.74790257699648	-12.5011742821509	-12.500864243204	-12.5016598599648	-12.5039354597174	-12.5047951259503	0.708784521943046	857.60476198045	1186.74275710406	1556.03686181483	1838.37229515577	2470.15087149266	0.0136609838050221	0.988369769889918	0.991595430380804	0.993589628678114	0.994573123107124	0.995960837669304	218	43154	200	120	48	29	15	9	2	0	0	0	0	0	41927	42007	42079	42098	42112	42118	1243	1245	1245	1245	1245	1245
I9_VARICVE	60_70	UKBB	C3_ORALCAVITY	-11.9975924937581	-11.9978079098588	-11.9986685596109	-11.9968599006133	-11.9927763197992	-11.9905634304606	920.972162087945	764.042616149013	1001.31451470166	1081.4201164353	1007.69016578836	1576.12368187471	0.989606175449709	0.987471284867715	0.990439244466406	0.991148756330935	0.990504397573811	0.993930049232057	116	64620	88	68	43	34	27	15	0	0	0	0	0	0	62733	62753	62778	62787	62794	62806	1915	1915	1915	1915	1915	1915
I9_VARICVE	60_70	UKBB	C3_ORALCAVITY_EXALLC	-12.0025195946164	-12.0024954082642	-12.0023848303185	-12.0024651599135	-12.0022288346957	-12.0020183730326	945.926773080902	781.954987004215	1027.59558228968	1119.51328832877	1033.9003354584	1602.91287020429	0.989876205665273	0.987753476984365	0.990680867090103	0.991445927185008	0.990737813239958	0.994025791510029	116	42989	88	68	43	34	27	15	0	0	0	0	0	0	41772	41792	41817	41826	41833	41845	1245	1245	1245	1245	1245	1245
I9_VARICVE	60_70	UKBB	C3_OVARY	0.911064705068241	0.58960997084283	1.05631801806697	-11.4986618613708	1.65865588569404	-11.49872293657	1.00134818097587	1.00100047104011	1.00106210978888	641.955247125974	1.00091588336088	1723.49445711709	0.36290790950681	0.555847405984914	0.291335106668199	0.985709106295318	0.0974915495842049	0.994676753732194	224	33851	187	141	86	55	35	9	3	2	1	0	1	0	32847	32893	32948	32979	32999	33025	1038	1039	1040	1041	1040	1041
I9_VARICVE	60_70	UKBB	C3_OVARY_EXALLC	0.990182043421274	0.645972788162615	1.095329493703	-11.4982450488493	1.69927154603896	-11.4983089785892	1.00190133135327	1.00142750354201	1.0015133040171	663.078699519077	1.00129377082123	1808.66093799656	0.323004300109135	0.518893504957041	0.274097791871656	0.986164821091759	0.0896823083323642	0.99492759465375	224	24103	187	141	86	55	35	9	3	2	1	0	1	0	23429	23475	23530	23561	23581	23607	708	709	710	711	710	711
I9_VARICVE	60_70	UKBB	C3_PANCREAS	-10.9984525224049	-10.9981421643828	-10.9968726375065	-10.987874369945	-10.9790087830872	NA	495.35987218308	532.769848749689	788.580046917364	1184.6033200602	2943.91252061471	0	0.982286061113622	0.983530177930686	0.988873735071802	0.992599269768295	0.997024381249967	NA	204	64605	197	70	26	11	2	0	0	0	0	0	0	0	62694	62821	62865	62880	62889	62891	1918	1918	1918	1918	1918	1918
I9_VARICVE	60_70	UKBB	C3_PANCREAS_EXALLC	-12.001414789985	-12.001242384161	-12.0010677807982	-12.0003951053949	-12.0000604802494	NA	833.966618478083	896.358970663371	1331.85704133321	2000.80438096772	5067.51990691937	0	0.988518229802462	0.98931753879939	0.992810536850975	0.995214488401594	0.998110583833254	NA	204	43204	197	70	26	11	2	0	0	0	0	0	0	0	41960	42087	42131	42146	42155	42157	1251	1251	1251	1251	1251	1251
I9_VARICVE	60_70	UKBB	C3_PROSTATE	0.742830415979963	-0.326477941831345	-0.125216321208207	0.130222182624267	-0.663671980219952	-12.0080802883759	0.337268262000267	0.449811157904656	0.502348095964862	0.579346626880025	1.00105796202739	557.862804213902	0.0276306223449221	0.467954566916086	0.803158077011135	0.822154927128399	0.507349394844805	0.982826741669874	2267	28760	1971	1638	1128	651	364	118	21	12	7	4	1	0	28207	28540	29050	29527	29814	30060	828	837	842	845	848	849
I9_VARICVE	60_70	UKBB	C3_PROSTATE_EXALLC	0.768860298769039	-0.303325712460065	-0.101010323704787	0.151774198712868	-0.643424016296532	-12.0103671212126	0.338656244674059	0.450714691279144	0.50316895300528	0.580045577844931	1.00143293865377	565.818271555465	0.02318777102265	0.50095473637908	0.840895372170283	0.793584282452762	0.520546415915841	0.983064939035895	2267	20873	1971	1638	1128	651	364	118	21	12	7	4	1	0	20560	20893	21403	21880	22167	22413	588	597	602	605	608	609
I9_VARICVE	60_70	UKBB	C3_RECTOSIGMOID_JUNCTION	-11.9982515282932	-11.9980754792383	-11.9953151297028	-11.9951839550653	-11.9906988267515	-11.9898937702211	763.514793806884	624.718237219176	779.177458788547	1035.47404017193	1291.39938013806	1968.80428309495	0.987462160873886	0.984677106998585	0.987717177136114	0.990757317270236	0.992591713959159	0.995140963439372	160	64574	140	108	65	41	17	9	0	0	0	0	0	0	62676	62708	62751	62775	62799	62807	1918	1918	1918	1918	1918	1918
I9_VARICVE	60_70	UKBB	C3_RECTOSIGMOID_JUNCTION_EXALLC	-12.0020090328995	-12.0018071841051	-12.0009874888497	-12.0008449833977	-11.9996841003141	-11.9995923800727	782.76154380098	639.947244294726	803.016821875553	1060.16866752518	1321.88447132899	2031.41013171326	0.987766590515216	0.985037055147455	0.988076157386088	0.990968338590832	0.992757134687766	0.995286902596575	160	43098	140	108	65	41	17	9	0	0	0	0	0	0	41875	41907	41950	41974	41998	42006	1243	1243	1243	1243	1243	1243
I9_VARICVE	60_70	UKBB	C3_RECTUM	1.02535815200068	-0.0466036412621469	-12.0002001872528	-11.9996182740874	1.05688285789111	-11.9997875867839	0.708108795616487	1.00054407648387	479.700855202586	617.935617027609	1.00051940291066	1092.93089987406	0.14761048816739	0.962849328059922	0.980042195472711	0.98450694830899	0.290815558661328	0.991239836947727	389	64351	326	270	175	102	62	26	3	1	0	0	1	0	62498	62554	62649	62722	62762	62798	1913	1915	1916	1916	1915	1916
I9_VARICVE	60_70	UKBB	C3_RECTUM_EXALLC	1.06816482747237	0.00204234297939723	-12.0069913463262	-12.0068372342761	1.09938274400468	-12.0061556620449	0.708634319181337	1.00082484380838	494.256433526355	637.956071170385	1.00079494073786	1120.56172582176	0.13171920115498	0.998371790218625	0.980618864710965	0.984984068751058	0.271982074252588	0.991451302740567	389	43218	326	270	175	102	62	26	3	1	0	0	1	0	42033	42089	42184	42257	42297	42333	1245	1247	1248	1248	1247	1248
I9_VARICVE	60_70	UKBB	C3_RESPIRATORY_INTRATHORACIC	-0.141590228857508	-13.0031849587053	-13.0018176652964	1.06067298941196	-13.0031650628367	-13.0000227427675	1.00061941740919	597.382341952736	851.074512006823	1.00053167463429	1307.04717811617	3123.59154300698	0.887472922246333	0.982633866842467	0.98781123635527	0.289094851801273	0.992062372590161	0.996679307345532	741	64231	683	361	166	88	55	14	2	1	1	1	0	0	62382	62704	62899	62977	63010	63051	1905	1906	1906	1906	1907	1907
I9_VARICVE	60_70	UKBB	C3_RESPIRATORY_INTRATHORACIC_EXALLC	-0.0989177895307252	-13.007363146475	-13.0075585417031	1.0942010157184	-13.0068798146342	-13.0079326103732	1.00091402592619	611.25776943403	871.687536472271	1.00078546149815	1338.7498840117	3187.06816684335	0.921275266344813	0.983022561773314	0.98809419139201	0.274243564557812	0.992248122339002	0.996743464764886	741	43886	683	361	166	88	55	14	2	1	1	1	0	0	42668	42990	43185	43263	43296	43337	1274	1275	1275	1275	1276	1276
I9_VARICVE	60_70	UKBB	C3_SECONDARY_NAS	1.00977975417306	-13.0068794069141	-13.0100680499313	-13.0104417823116	-13.009028505086	-13.0141763659423	0.501223800684933	608.557996796303	936.265017121026	1367.44836310672	1641.42854876369	3443.84672492827	0.0439435888791296	0.982947889549582	0.988913183566935	0.992408726873335	0.993676487263697	0.996984829317642	1159	64109	1097	386	138	73	32	11	4	0	0	0	0	0	62258	62969	63217	63282	63323	63344	1909	1913	1913	1913	1913	1913
I9_VARICVE	60_70	UKBB	C3_SECONDARY_NAS_EXALLC	1.0525325125149	-13.0105796136797	-13.0113505043539	-13.0117193433658	-13.0114632927304	-13.01295875712	0.501787440592579	623.896173104629	958.790140988143	1402.78558895222	1672.86028817069	3501.36650893961	0.0359434592791456	0.983362314615477	0.989172565923065	0.992599224581294	0.993794137458521	0.997034639203353	1159	44348	1097	386	138	73	32	11	4	0	0	0	0	0	43122	43833	44081	44146	44187	44208	1284	1288	1288	1288	1288	1288
I9_VARICVE	60_70	UKBB	C3_SECONDARY_RESPIRATORY_DIGESTIVE	0.53573820337956	-0.375323876447247	-12.0046718792169	-12.003446418181	-11.998415006742	-11.9945340323434	0.578459322898242	1.00054406272887	521.939172997765	704.219950297077	886.485111566123	1722.11643316854	0.354369738068834	0.707571381284224	0.981650164594012	0.986400696496696	0.98920110707028	0.994442782173548	1429	63971	1349	482	178	90	49	12	4	1	0	0	0	0	62145	63012	63316	63404	63445	63482	1902	1905	1906	1906	1906	1906
I9_VARICVE	60_70	UKBB	C3_SECONDARY_RESPIRATORY_DIGESTIVE_EXALLC	0.581871407291892	-0.332238220373937	-12.0032533646161	-12.0028811447034	-12.0007135551642	-11.9988696881222	0.578945068342688	1.00077867887716	532.254145346042	721.730772193063	900.416525769022	1758.84806701706	0.3148705568268	0.739904576452715	0.982007845523893	0.986731240409573	0.989366142982312	0.994556870038072	1429	44619	1349	482	178	90	49	12	4	1	0	0	0	0	43408	44275	44579	44667	44708	44745	1287	1290	1291	1291	1291	1291
I9_VARICVE	60_70	UKBB	C3_SECONDARY_WITHOUT_SITESPEC	1.57699862205138	-11.501510220975	-11.5020936596752	-11.5017020006513	-11.5022556387312	-11.5027085475373	0.708026789858825	474.980323903254	633.308848278906	937.372199641001	991.763116442023	1585.19879429103	0.0259262350849462	0.980681345658475	0.985509694888624	0.99021007857844	0.990746513659328	0.994210345699658	321	64525	292	120	67	31	18	11	2	0	0	0	0	0	62641	62813	62866	62902	62915	62922	1911	1913	1913	1913	1913	1913
I9_VARICVE	60_70	UKBB	C3_SECONDARY_WITHOUT_SITESPEC_EXALLC	1.62578614335447	-12.5023305113921	-12.5026090013227	-12.5026771243012	-12.5023778565413	-12.5026943838666	0.708484463056857	800.03456051501	1070.23273186072	1589.33435252012	1663.56844005661	2686.57994065002	0.0217481498618591	0.987531775526643	0.9906792125678	0.993723416257437	0.994003636928068	0.996286851301758	321	43322	292	120	67	31	18	11	2	0	0	0	0	0	42098	42270	42323	42359	42372	42379	1251	1253	1253	1253	1253	1253
I9_VARICVE	60_70	UKBB	C3_SKIN	-0.00287690051422428	-0.513650821488086	-0.0559317595024559	-1.23614389288435	-1.06233995305164	-0.633280497876923	0.335268713006805	0.334963884612505	0.317939104600269	0.707894293973476	0.707790892330154	1.00049763092887	0.993153532539287	0.125164684517286	0.86035700956254	0.0807715729224368	0.133375360270753	0.526756163110629	4927	60205	3994	3453	2501	1673	1056	401	29	20	13	4	3	1	59355	59896	60848	61676	62293	62948	1754	1763	1770	1779	1780	1782
I9_VARICVE	60_70	UKBB	C3_SKIN_EXALLC	0.0371556438129511	-0.475756612653944	-0.0182991023259135	-1.19679901741334	-1.0282055875592	-0.596021015424012	0.335837773012454	0.335437952658729	0.318435279914998	0.708122779405277	0.707982999664604	1.00063735443455	0.911905244519147	0.156098877715766	0.954174238226853	0.0910086336685499	0.146417470584532	0.55141482620938	4927	47308	3994	3453	2501	1673	1056	401	29	20	13	4	3	1	46848	47389	48341	49169	49786	50441	1364	1373	1380	1389	1390	1392
I9_VARICVE	60_70	UKBB	C3_STOMACH	1.43030887785039	-11.4924144039469	-11.4926246706194	-11.4952538678957	-11.4990019965715	-11.4982423830651	1.00072790764636	614.728923180559	846.52338515919	1134.29215114574	1396.71047276377	2335.26114306887	0.152927075374109	0.985084342770933	0.989168041582557	0.991914139070201	0.99343115649898	0.996071431654631	159	64604	148	76	39	18	9	3	1	0	0	0	0	0	62697	62769	62806	62827	62836	62842	1917	1918	1918	1918	1918	1918
I9_VARICVE	60_70	UKBB	C3_STOMACH_EXALLC	1.47921005096566	-11.4986420563985	-11.498748668488	-11.4992868937942	-11.5002881354853	-11.5000406640693	1.00111367881146	628.067120838284	870.077500339326	1154.79397389204	1435.06504203614	2353.26763223705	0.139524377206026	0.985393159167474	0.989455643934224	0.992054901523642	0.993606001214847	0.996100881919352	159	43116	148	76	39	18	9	3	1	0	0	0	0	0	41881	41953	41990	42011	42020	42026	1245	1246	1246	1246	1246	1246
I9_VARICVE	60_70	UKBB	C3_THYROID_GLAND	-11.5087450466759	1.34258021739629	-11.5104030902845	-11.5117294365716	-11.5092721678542	-11.5151504461815	788.272385851829	1.00059667072888	660.456741229429	784.056747787449	771.890007415851	1075.52332734631	0.988351331424196	0.17966746313535	0.986095216462657	0.988285667815557	0.988103576644879	0.991457567685366	105	64637	72	61	54	39	30	16	1	1	0	0	0	0	62752	62763	62770	62785	62794	62808	1917	1917	1918	1918	1918	1918
I9_VARICVE	60_70	UKBB	C3_THYROID_GLAND_EXALLC	-12.5031371884983	1.39312444353928	-12.5034955316657	-12.5038660305934	-12.5033225884448	-12.5044107363705	1333.078245608	1.00088904647545	1119.82879285144	1328.20101031197	1301.78357776269	1818.39711288295	0.99251663291627	0.163956621709386	0.991091371451052	0.992488716530304	0.9923366258125	0.994513300991269	105	42955	72	61	54	39	30	16	1	1	0	0	0	0	41745	41756	41763	41778	41787	41801	1242	1242	1243	1243	1243	1243
I9_VARICVE	60_70	UKBB	C3_TONSIL_BASETONGUE	-12.0016219577915	-12.0012441445378	-12.0013300020102	-12.001714193209	-12.0010118816805	-12.0003304806965	958.577685452408	729.891729865149	887.636728716897	1068.89353291088	1083.03223960097	1620.77144052646	0.990010555393579	0.986881374909555	0.989212496656674	0.991041407813958	0.99115887247728	0.994092448390228	116	42944	85	79	56	40	26	13	0	0	0	0	0	0	41733	41739	41762	41778	41792	41805	1242	1242	1242	1242	1242	1242
I9_VARICVE	60_70	UKBB	C3_UNCERTAIN_SECONDARY	0.660730938196991	-0.475472567783123	-1.01408192772923	-13.0152956330654	-13.014911584161	-13.0142280309846	0.355380527171221	0.57831074344964	1.00055581147247	521.921257950393	579.152809044479	971.07808243395	0.0629958197314587	0.410977371648471	0.310812515237095	0.980104992729716	0.982071185898334	0.98930720302134	2760	63083	2464	1347	710	435	253	107	12	4	1	0	0	0	61491	62608	63245	63520	63702	63848	1876	1884	1887	1888	1888	1888
I9_VARICVE	60_70	UKBB	C3_UNCERTAIN_SECONDARY_EXALLC	0.698592688334002	-0.440129995568939	-0.977327143505005	-13.0164764656859	-13.0157367890353	-13.0151879970975	0.356066767642423	0.578665001730743	1.00075921580952	531.743795564183	588.939293729845	988.714532175154	0.0497658553735177	0.446898709177814	0.328774299352331	0.980470654131395	0.982367944846034	0.989497152804365	2760	45801	2464	1347	710	435	253	107	12	4	1	0	0	0	44756	45873	46510	46785	46967	47113	1329	1337	1340	1341	1341	1341
I9_VARICVE	60_70	UKBB	C3_URINARY_TRACT	1.15306359887727	0.0965891665670115	-11.9971699749931	1.01443488993751	-11.995192813284	-11.9998314471136	0.707983320942603	1.00054892621709	547.501448652877	1.00063815226445	797.164953984951	1254.86937576369	0.103385169516453	0.923094744321351	0.982517688803644	0.310683951685131	0.987994432090921	0.992370254219279	353	64441	299	224	135	91	50	18	3	1	1	1	0	0	62582	62657	62746	62790	62831	62863	1910	1912	1912	1912	1913	1913
I9_VARICVE	60_70	UKBB	C3_URINARY_TRACT_EXALLC	1.194701546087	0.134182503438747	-12.4977988350946	1.05911486464649	-12.4977173414559	-12.4986798457277	0.708437398842312	1.00083878844401	718.029824903596	1.00095559824785	1035.88866826188	1639.64909575947	0.0917207603184837	0.893347184778945	0.986112976222105	0.290008148364789	0.990373971535448	0.993917962613044	353	43253	299	224	135	91	50	18	3	1	1	1	0	0	42053	42128	42217	42261	42302	42334	1251	1253	1253	1253	1254	1254
I9_VARICVE	60_70	UKBB	CARDIAC_ARRHYTM	0.328931420880506	0.473247420125951	0.187392873891998	-0.0232723049548706	-0.338895880655117	-0.373473116333748	0.304568749186534	0.227212149195039	0.318746510302141	0.449013637608931	0.578612168929519	1.00079898244032	0.280146315341782	0.0372654621287166	0.55659562478057	0.958664278688517	0.558073959043779	0.709018234214196	4719	44799	3936	3100	2126	1330	831	339	44	36	17	9	4	1	44376	45212	46186	46982	47481	47973	1162	1170	1189	1197	1202	1205
I9_VARICVE	60_70	UKBB	CD2_BENIGN	0.085409477223251	0.0476712972290916	-0.0294999117397768	-0.666919141053288	-0.973480313750587	-1.47570129162703	0.270143626331829	0.211477203897793	0.252390459210672	0.4098527338004	0.501135583035024	1.00063217901017	0.751878627445809	0.821652164623015	0.906953530624471	0.103691119390193	0.0520707010774171	0.140274665308208	7912	57466	5839	5156	3952	2950	1943	949	56	45	26	11	5	1	57829	58512	59716	60718	61725	62719	1654	1665	1684	1699	1705	1709
I9_VARICVE	60_70	UKBB	CD2_BENIGN_ASCENDING_COLON	0.589184908414175	0.143127778239326	-12.996892430851	0.143861654278599	-12.9958070471838	-12.9980787364451	0.57854971754348	0.578285034573241	528.883897179585	1.00057822767713	920.824357910423	2034.88359142242	0.308496214876623	0.804518304561826	0.980394607904761	0.885675367102344	0.988739644545352	0.994903445159027	859	64339	758	621	391	227	105	28	7	4	1	1	0	0	62529	62666	62896	63060	63182	63259	1904	1907	1910	1910	1911	1911
I9_VARICVE	60_70	UKBB	CD2_BENIGN_ASCENDING_COLON_EXALLC	0.626119354120051	0.18168378528315	-13.0038179480182	0.178209160236274	-13.0038065388675	-13.0035018234478	0.579164063715081	0.578767225482335	540.144037753149	1.0008798042469	937.643725079586	2076.70207495404	0.279664087916876	0.753585503401086	0.980793005809791	0.858681738393296	0.988934812232722	0.995003989417584	859	43119	758	621	391	227	105	28	7	4	1	1	0	0	41967	42104	42334	42498	42620	42697	1246	1249	1252	1252	1253	1253
I9_VARICVE	60_70	UKBB	CD2_BENIGN_BREAST	-11.4994403663544	1.03489540821435	1.06488441417872	1.35147485462294	-11.4995548540787	-11.4994718665191	709.466960033563	1.00134183497065	1.00122274744262	1.00103579596258	671.606046765309	742.978879034341	0.98706800357159	0.301365943233815	0.287517230147053	0.176991461245342	0.986338912517213	0.987651217276542	143	33896	83	77	76	62	38	39	2	3	2	1	0	0	32919	32925	32926	32940	32964	32963	1035	1034	1035	1036	1037	1037
I9_VARICVE	60_70	UKBB	CD2_BENIGN_BREAST_EXALLC	-12.4992193914788	1.10029289720867	1.14936719881759	1.41380005367826	-12.4993825288109	-12.4992562141358	1220.47326692132	1.00194102135402	1.00176160780621	1.0014921916012	1142.1607299878	1288.17270211026	0.991828776496751	0.272134043158022	0.251238639170006	0.158040217343446	0.991268422198654	0.992258175438517	143	23848	83	77	76	62	38	39	2	3	2	1	0	0	23209	23215	23216	23230	23254	23253	697	696	697	698	699	699
I9_VARICVE	60_70	UKBB	CD2_BENIGN_CAECUM	0.274506522247566	-13.502986717314	-0.331563334626079	-13.5026630079466	-13.5029228454512	2.03509138128624	0.708109826086632	568.111029462423	1.00055608558162	926.372657414056	1115.78586853266	1.00063042490647	0.698266963467792	0.981037491357228	0.740358180288	0.988370571188276	0.990344463932431	0.0419708348426473	806	64364	692	557	344	225	120	38	3	1	1	1	1	1	62570	62705	62918	63037	63142	63224	1905	1907	1907	1907	1907	1907
I9_VARICVE	60_70	UKBB	CD2_BENIGN_CAECUM_EXALLC	0.322904722761643	-13.5129334686897	-0.290406765671891	-13.5129732322264	-13.5122543119093	2.08353724187436	0.708635292217523	584.691955455831	1.00085276053363	952.819823028514	1147.81141871144	1.00096194725266	0.648626405728183	0.981561570744976	0.771694348901386	0.988684711383658	0.990607368154472	0.0373849717086882	806	43054	692	557	344	225	120	38	3	1	1	1	1	1	41926	42061	42274	42393	42498	42580	1239	1241	1241	1241	1241	1241
I9_VARICVE	60_70	UKBB	CD2_BENIGN_COLON	-0.0748005142266289	-0.398199917088572	0.133991180609095	-0.442002702660068	-1.22246074269855	-12.0050336612096	0.41014775517544	0.379487655852199	0.35514419624457	0.578480793649398	1.0005071865909	421.842317488578	0.855288793299867	0.294035798531972	0.705960557546548	0.444822559495954	0.221767744917576	0.977296402401289	3587	62509	2937	2515	1695	1207	674	223	22	18	12	4	1	0	61317	61739	62559	63047	63580	64031	1820	1824	1830	1838	1841	1842
I9_VARICVE	60_70	UKBB	CD2_BENIGN_COLON_EXALLC	-0.0333077095273856	-0.356267876403493	0.173372715004456	-0.40383302611152	-1.18382329706056	-12.0095813397612	0.411004599154044	0.380189875839377	0.3558900470102	0.579000168634485	1.00074811295195	431.378204819592	0.935410341364692	0.348718020463151	0.626150286069916	0.485511107934369	0.236833591052166	0.977789740525215	3587	42810	2937	2515	1695	1207	674	223	22	18	12	4	1	0	42224	42646	43466	43954	44487	44938	1214	1218	1224	1232	1235	1236
I9_VARICVE	60_70	UKBB	CD2_BENIGN_COLON_NOS	-12.9968404828693	-12.9964597683142	-12.9988252423852	-12.996844777315	-12.9952687395254	-12.9961773845605	1015.2740276418	782.963557403043	903.023798308401	1071.06158884413	1039.57433655476	1646.59165932728	0.989786309057947	0.986756473752621	0.988515027157781	0.990318271695256	0.990026250274626	0.993702542118134	245	64212	193	169	123	92	75	27	0	0	0	0	0	0	62367	62391	62437	62468	62485	62533	1897	1897	1897	1897	1897	1897
I9_VARICVE	60_70	UKBB	CD2_BENIGN_COLON_NOS_EXALLC	-13.0035283584125	-13.0030346515522	-13.0037627183899	-13.003433425859	-13.0021310603462	-13.0018480572996	1046.12242177278	803.6454439845	928.480719654199	1093.49828657961	1062.90901892037	1682.52948375219	0.990082377433786	0.987090740071152	0.988825656688223	0.990512107450465	0.990240048089132	0.993834360300591	245	42688	193	169	123	92	75	27	0	0	0	0	0	0	41510	41534	41580	41611	41628	41676	1230	1230	1230	1230	1230	1230
I9_VARICVE	60_70	UKBB	CD2_BENIGN_COLORECANI	0.0715462315553268	-0.547477220269464	0.19485238181722	-0.626231027856712	-0.746115646214335	-12.0079258349655	0.355700235760222	0.379489115340958	0.317996545246351	0.578507594543015	0.707821003145402	367.261970899148	0.84058759733191	0.149113707876584	0.540041658865948	0.279033058689838	0.291836148720145	0.973917169119644	4212	62089	3388	2912	1991	1455	825	287	26	20	15	5	2	0	61084	61560	62481	63017	63647	64185	1803	1809	1814	1824	1827	1829
I9_VARICVE	60_70	UKBB	CD2_BENIGN_COLORECANI_EXALLC	0.113146445746553	-0.506609932583124	0.234395360213622	-0.586548042287726	-0.708837831836999	-12.0127309382584	0.356642821506379	0.380177578803936	0.318805351593246	0.57901892101965	0.708148752491891	375.299751714295	0.751050699626919	0.18267580889761	0.462199237334553	0.311058613943065	0.316839827361703	0.974465381071909	4212	42710	3388	2912	1991	1455	825	287	26	20	15	5	2	0	42298	42774	43695	44231	44861	45399	1210	1216	1221	1231	1234	1236
I9_VARICVE	60_70	UKBB	CD2_BENIGN_DESCENDING_COLON	0.624273642995948	0.159351409673695	-0.0594581521043386	-11.9942747900942	-11.9950183788046	-11.991728473167	0.708308597655587	0.707953548477174	1.00056665722135	494.900205105126	576.898141391796	1011.94243888187	0.378123934447482	0.821911298082468	0.95261401624951	0.980664566724603	0.98341136894821	0.990545123212667	582	64426	494	423	262	175	97	37	4	3	1	0	0	0	62605	62676	62837	62924	63002	63062	1905	1906	1908	1909	1909	1909
I9_VARICVE	60_70	UKBB	CD2_BENIGN_DESCENDING_COLON_EXALLC	0.665435603268308	0.206368161475769	-0.0195990230374441	-12.9988051753993	-12.9990250479216	-12.9976360280071	0.70893402619116	0.708391980807595	1.00087021521237	835.098880312655	973.883263698498	1706.40539032998	0.347914326956886	0.770807230017246	0.984376836961834	0.987580959091183	0.989350455216959	0.993922597237098	582	42982	494	423	262	175	97	37	4	3	1	0	0	0	41828	41899	42060	42147	42225	42285	1238	1239	1241	1242	1242	1242
I9_VARICVE	60_70	UKBB	CD2_BENIGN_ENDOCRINE_OTH	-13.0081181163509	-13.0073909381666	-13.0055718395275	-13.0030426644623	-13.0021508537119	-13.0062559815894	1012.65700321444	792.880449016794	864.990146108043	1095.81180772052	1262.75103390198	1940.21505042257	0.989751030063402	0.986911102535674	0.988003847148037	0.990532422224406	0.991784578406666	0.994651410874549	251	64563	194	170	147	92	52	24	0	0	0	0	0	0	62710	62734	62757	62812	62852	62880	1910	1910	1910	1910	1910	1910
I9_VARICVE	60_70	UKBB	CD2_BENIGN_ENDOCRINE_OTH_EXALLC	-13.0073717475086	-13.0069275116517	-13.0065797014832	-13.0058735107596	-13.0049980468469	-13.0053496982518	1036.10097832554	809.562729468638	884.649965372293	1125.14663324468	1284.4533136268	1986.83782688714	0.989983497071929	0.987181252552351	0.988269512611277	0.990777242469768	0.991921613843037	0.994777282025687	251	42875	194	170	147	92	52	24	0	0	0	0	0	0	41693	41717	41740	41795	41835	41863	1239	1239	1239	1239	1239	1239
I9_VARICVE	60_70	UKBB	CD2_BENIGN_EXALLC	0.108318886750972	0.0659375775525792	-0.0102629725156459	-0.646342332223863	-0.959082162959045	-1.46141225592349	0.271153020543003	0.212551002859217	0.253266125261633	0.410418856922896	0.501537278706377	1.00084927456245	0.689543148993441	0.756393642984409	0.967676582099359	0.115294337465556	0.0558396620292184	0.144242762185218	7912	40701	5839	5156	3952	2950	1943	949	56	45	26	11	5	1	41556	42239	43443	44445	45452	46446	1162	1173	1192	1207	1213	1217
I9_VARICVE	60_70	UKBB	CD2_BENIGN_HEAMANGIOMA_LYMPHANGIOMA	-12.5043059666703	0.163883947745845	-12.5043546177415	-12.503050673947	-12.5039147213086	1.39954175138722	744.713342108963	1.00061586469073	615.490014558843	720.577913038384	706.054216417553	1.00048910241069	0.98660353812907	0.869901912375302	0.983791215174054	0.986156263804133	0.985870548178022	0.161855699384892	317	64474	218	202	165	127	94	52	1	1	0	1	1	1	62661	62677	62714	62752	62785	62827	1911	1911	1912	1911	1911	1911
I9_VARICVE	60_70	UKBB	CD2_BENIGN_HEAMANGIOMA_LYMPHANGIOMA_EXALLC	-13.5051467454289	0.217751138681773	-13.5049455774218	-13.5045544163159	-13.5042694219123	1.44851016283285	1262.15175353307	1.00091972596269	1042.92941345755	1216.41543868581	1190.88433817167	1.00073826535181	0.991462720363251	0.827778926307862	0.989668441308838	0.991142126457998	0.990952423493175	0.147773290984541	317	42860	218	202	165	127	94	52	1	1	0	1	1	1	41717	41733	41770	41808	41841	41883	1241	1241	1242	1241	1241	1241
I9_VARICVE	60_70	UKBB	CD2_BENIGN_HEMANGIOMA	-12.5039304621386	0.190288302911216	-12.5039140066439	-12.5028370842895	-12.5035967167228	1.39866680411493	756.489936954179	1.0006229856041	621.436284537633	723.224460926879	710.478978456001	1.00048863755837	0.986812463302009	0.849176051983504	0.98394685498578	0.986207153743032	0.98595889235264	0.162117963003101	310	64481	211	197	162	126	93	52	1	1	0	1	1	1	62667	62681	62716	62752	62785	62826	1912	1912	1913	1912	1912	1912
I9_VARICVE	60_70	UKBB	CD2_BENIGN_HEMANGIOMA_EXALLC	-13.5050004104408	0.243085752414854	-13.504803887617	-13.5044884121601	-13.5041703724222	1.4468036300381	1281.57381399806	1.0009289508365	1053.00209100825	1220.13542434422	1198.2448273017	1.0007372698134	0.991592187840366	0.808113739248677	0.989767371567156	0.991169174664931	0.99100806386308	0.148250777161811	310	42854	211	197	162	126	93	52	1	1	0	1	1	1	41710	41724	41759	41795	41828	41869	1242	1242	1243	1242	1242	1242
I9_VARICVE	60_70	UKBB	CD2_BENIGN_LEIOMYOMA_UTERI	0.616243206259754	-0.634380263312275	0.635216053931793	-0.319220253007186	-0.572699644569972	-13.0099283931577	0.709363503965866	1.00120889995068	0.579414003794812	1.00164783149661	1.00144591813666	615.675833969601	0.384996487033536	0.526332574593189	0.27294412567207	0.749957732828685	0.567408177363391	0.983141049296009	860	32921	464	417	363	320	305	231	7	5	5	2	1	0	32299	32346	32400	32443	32458	32532	1011	1013	1013	1016	1017	1018
I9_VARICVE	60_70	UKBB	CD2_BENIGN_LEIOMYOMA_UTERI_EXALLC	0.688505274717997	-0.571627732902396	0.692810212110429	-0.251012629533801	-0.498388946840437	-13.0127777503536	0.710307710616589	1.00170067561195	0.580256901337317	1.00230062959544	1.00201097577811	637.500805517556	0.33239271282001	0.568232016219722	0.232489110402854	0.802249830553017	0.618914965419582	0.983714571947407	860	23338	464	417	363	320	305	231	7	5	5	2	1	0	23039	23086	23140	23183	23198	23272	688	690	690	693	694	695
I9_VARICVE	60_70	UKBB	CD2_BENIGN_LIPOMATOUS	-0.380021676050081	0.994474671010894	-0.723179801675066	-0.331761354351536	-13.0086717998526	-13.0093261408141	1.00074982048139	0.379625484405817	1.00059093189799	1.0005851118415	572.671722766187	797.720114837175	0.704140695264884	0.00880276874334142	0.469831829313224	0.740215976764472	0.981877006664659	0.986988568797983	932	63675	654	599	495	349	243	136	9	8	2	1	0	0	62061	62116	62220	62366	62472	62579	1883	1884	1890	1891	1892	1892
I9_VARICVE	60_70	UKBB	CD2_BENIGN_LIPOMATOUS_EXALLC	-0.34580092945704	1.03311672309977	-0.685928764357553	-0.294259848848881	-13.0160888165234	-13.0169072995233	1.0011265332838	0.380450143288191	1.00088460409087	1.00087346652136	586.179290096951	814.025136614968	0.729784798658137	0.00661734866467766	0.493140420752029	0.768755575026964	0.982284459525613	0.987241737032634	932	42440	654	599	495	349	243	136	9	8	2	1	0	0	41480	41535	41639	41785	41891	41998	1229	1230	1236	1237	1238	1238
I9_VARICVE	60_70	UKBB	CD2_BENIGN_LIPO_INTRATHO	-12.0007835457718	-12.0007896741937	-12.0018296760722	-12.0035507081078	-12.0034003589611	-12.0052358825265	969.116610692952	767.130842475763	899.566976611723	1190.65896113886	1341.70615731447	3455.16110594539	0.990119872994748	0.987518616472986	0.98935511111336	0.991956315061352	0.992861924337725	0.997227691331281	103	64683	80	73	51	35	16	5	0	0	0	0	0	0	62790	62797	62819	62835	62854	62865	1916	1916	1916	1916	1916	1916
I9_VARICVE	60_70	UKBB	CD2_BENIGN_LIPO_INTRATHO_EXALLC	-12.0021489927754	-12.0020923557314	-12.0020588830952	-12.0025914368252	-12.0018659598005	-12.002360339997	997.812154539847	784.161999085187	924.311485175072	1219.91539489367	1365.4100326243	3539.73503119332	0.990402904579125	0.987788352000477	0.98963986866165	0.99214984257912	0.992986736577473	0.997294577256873	103	42920	80	73	51	35	16	5	0	0	0	0	0	0	41704	41711	41733	41749	41768	41779	1239	1239	1239	1239	1239	1239
I9_VARICVE	60_70	UKBB	CD2_BENIGN_LIPO_NOS	-11.9994574493566	-11.9998330713496	-12.0057127965156	-12.0088897090998	-12.0101643629095	-12.0143872558351	960.718887283239	733.344500671155	878.833001907642	1076.2021456119	1228.34431730599	1413.48363736642	0.99003461570574	0.986944670230392	0.98910046058616	0.991096924596047	0.992198789948073	0.993218189147349	109	64613	79	70	51	33	24	14	0	0	0	0	0	0	62728	62737	62756	62774	62783	62793	1915	1915	1915	1915	1915	1915
I9_VARICVE	60_70	UKBB	CD2_BENIGN_LIPO_NOS_EXALLC	-12.0020930950834	-12.0018013959658	-12.0039333255054	-12.0044371429983	-12.004385654875	-12.0062658761445	981.853914860795	755.954459752007	900.206860070142	1107.78092250279	1248.14363511088	1459.91137698548	0.990246974472915	0.987333033571594	0.989360812874385	0.991353915375143	0.992326230697406	0.993438296088715	109	42879	79	70	51	33	24	14	0	0	0	0	0	0	41668	41677	41696	41714	41723	41733	1241	1241	1241	1241	1241	1241
I9_VARICVE	60_70	UKBB	CD2_BENIGN_LIPO_SKIN_LIMBS	1.18941391581927	1.33848503318521	-12.5061435425783	-12.5069934094886	-12.5043681867257	-12.5004666515635	1.0008572972806	0.708108534211577	760.997573175768	858.177298655053	785.172779794847	1091.31474515599	0.234677782887729	0.0587277651572832	0.986888250282804	0.98837211877878	0.987293725848986	0.990860829759002	201	64452	131	117	110	85	73	42	3	2	0	0	0	0	62606	62620	62627	62652	62664	62695	1913	1914	1916	1916	1916	1916
I9_VARICVE	60_70	UKBB	CD2_BENIGN_LIPO_SKIN_LIMBS_EXALLC	1.2394452777525	1.39376080716551	-12.5022691468228	-12.5023584730467	-12.5020632149309	-12.5015559348895	1.00126580276432	0.708583936734122	776.52656697168	878.436816240195	804.839540557502	1107.52533618023	0.215761164464801	0.0491870825701067	0.98715441685761	0.988644485468759	0.987606471139385	0.990993807255337	201	42768	131	117	110	85	73	42	3	2	0	0	0	0	41597	41611	41618	41643	41655	41686	1238	1239	1241	1241	1241	1241
I9_VARICVE	60_70	UKBB	CD2_BENIGN_LIPO_SKIN_TRUNK	-12.5023013713078	1.51880267953535	-12.5011984266764	-12.497819948388	-12.498878057535	-12.5005460364666	900.878206917598	0.578428551236333	723.18388983727	862.692527173071	805.988778488289	1026.95864238786	0.988927389998467	0.00864609659207248	0.986208187683654	0.988441456863298	0.987627294075236	0.990288073954664	234	64374	145	146	125	89	67	52	3	3	0	0	0	0	62557	62556	62577	62613	62635	62650	1903	1903	1906	1906	1906	1906
I9_VARICVE	60_70	UKBB	CD2_BENIGN_LIPO_SKIN_TRUNK_EXALLC	-12.5052598517395	1.56185104478156	-12.5048264950842	-12.5044946002324	-12.5043177376584	-12.5051558844692	919.144317097794	0.578954347322107	741.187123227641	883.416984627698	823.332431185222	1049.47795322151	0.989144853788958	0.00698181922711571	0.986539249844946	0.988706567562585	0.987882636278088	0.990492954446823	234	42716	145	146	125	89	67	52	3	3	0	0	0	0	41569	41568	41589	41625	41647	41662	1233	1233	1236	1236	1236	1236
I9_VARICVE	60_70	UKBB	CD2_BENIGN_LIPO_SPERMATIC	-12.5023479904671	1.19644918050039	-12.5022512381305	-12.5022196421837	-12.5027106444928	-12.5031043537259	857.770405226175	0.708835908608729	777.461253808088	1109.03551932978	1468.22437520128	2495.30937813794	0.98837092398473	0.0914290587372435	0.987169877241129	0.991005593077948	0.99320567115112	0.996002102076179	208	30522	166	145	110	60	29	11	2	2	0	0	0	0	29693	29714	29749	29799	29830	29848	869	869	871	871	871	871
I9_VARICVE	60_70	UKBB	CD2_BENIGN_LIPO_SPERMATIC_EXALLC	-13.5036075287998	1.23239904826025	-13.5034584032976	-13.5034259384484	-13.5041581546794	-13.5046453985495	1438.31721143985	0.709841311660054	1307.83914379563	1863.0114055659	2458.95319795835	4106.09836151475	0.992509189490513	0.0825353095350379	0.991761976540216	0.994216846604303	0.995618173966901	0.997375823059231	208	18956	166	145	110	60	29	11	2	2	0	0	0	0	18459	18480	18515	18565	18596	18614	537	537	539	539	539	539
I9_VARICVE	60_70	UKBB	CD2_BENIGN_MELANOCYTIC	0.67796979503704	0.493024256740076	-0.409995935976092	-13.0064873944142	-13.0063276276124	-13.0130616647416	0.708180570641113	0.578384680918052	1.00056629937149	611.771873537022	635.000625999902	1057.11989108719	0.338395524145347	0.393983338237741	0.681979159804995	0.98303796857198	0.983658563447964	0.99017835265731	623	64085	440	413	353	281	200	92	6	4	1	0	0	0	62360	62387	62447	62519	62600	62708	1902	1904	1907	1908	1908	1908
I9_VARICVE	60_70	UKBB	CD2_BENIGN_MELANOCYTIC_EXALLC	0.731806457130608	0.544496886888446	-0.356884580003587	-13.0064320598912	-13.0060586031909	-13.0091871730256	0.70870800996368	0.578884773938534	1.00084275456431	628.054773521117	648.724833715648	1084.99248628847	0.30179471785526	0.346911769530218	0.72140320695712	0.983477731483664	0.984004561461485	0.990433499747943	623	42784	440	413	353	281	200	92	6	4	1	0	0	0	41726	41753	41813	41885	41966	42074	1235	1237	1240	1241	1241	1241
I9_VARICVE	60_70	UKBB	CD2_BENIGN_MELANOCYTIC_FACE	1.31751277343577	-12.0128571030981	-12.0131017939357	-12.0132685022858	-12.0099539638864	-12.008082632027	1.00081826469748	585.9608220734	663.75959996512	774.814064708159	781.678588823023	1128.1112983922	0.18802788674291	0.983643613223476	0.985560216083148	0.987629525750276	0.987741534716404	0.99150714754332	157	64465	115	108	86	66	47	24	1	0	0	0	0	0	62593	62600	62622	62642	62661	62684	1913	1914	1914	1914	1914	1914
I9_VARICVE	60_70	UKBB	CD2_BENIGN_MELANOCYTIC_FACE_EXALLC	1.3669907217997	-12.5041776896712	-12.5041864153295	-12.5041413396329	-12.5034252012869	-12.5031044964062	1.00124783328255	770.149743932541	871.086091368705	1021.70677825275	1025.2966027166	1488.77062636891	0.172162840918718	0.987046088001257	0.988546993506551	0.990235346889697	0.990270090985087	0.993299225149686	157	42820	115	108	86	66	47	24	1	0	0	0	0	0	41623	41630	41652	41672	41691	41714	1238	1239	1239	1239	1239	1239
I9_VARICVE	60_70	UKBB	CD2_BENIGN_MELANOCYTIC_TRUNK	-11.9985153734453	1.03396765791831	0.527038139945033	-12.0003835346976	-12.00087986025	-12.0122792771751	635.879285094668	0.708006705683861	1.00058122440839	603.961286871028	607.923464399296	1054.32434506165	0.984945472627562	0.144182242556942	0.598379716986068	0.984147509171385	0.984250163976713	0.990909623904408	258	64553	174	165	146	107	82	40	3	3	1	0	0	0	62719	62728	62747	62786	62811	62853	1915	1915	1917	1918	1918	1918
I9_VARICVE	60_70	UKBB	CD2_BENIGN_MELANOCYTIC_TRUNK_EXALLC	-13.0062876703178	1.07901812578415	0.576057392484367	-13.0059312981554	-13.0055901583107	-13.0086350589299	1077.85135953194	0.708464056569424	1.00087572640904	1017.9311105267	1025.32057829633	1785.230100638	0.990372267757039	0.12774904119517	0.564917110173352	0.989805843107978	0.9898795737137	0.994186017133486	258	42901	174	165	146	107	82	40	3	3	1	0	0	0	41742	41751	41770	41809	41834	41876	1240	1240	1242	1243	1243	1243
I9_VARICVE	60_70	UKBB	CD2_BENIGN_MENINGES	1.30073078241622	0.789625652544915	1.08628169741397	-10.5101380008165	-10.5136026196782	-10.5069937094996	1.00076316265186	1.00062702188694	1.00061413201863	425.34764595354	500.942583839575	841.703003107778	0.193690483237029	0.43003553260161	0.277649366602203	0.980286658094806	0.983255515341707	0.990040251357886	152	64620	120	103	81	53	29	15	2	1	1	0	0	0	62736	62753	62775	62803	62827	62841	1914	1915	1915	1916	1916	1916
I9_VARICVE	60_70	UKBB	CD2_BENIGN_MENINGES_CEREBRAL	1.5535351873279	1.02440599550321	-11.5122122575045	-11.5121748906944	-11.5153942686356	-11.5023850231355	1.0008652217804	1.00066402221657	621.237102092403	790.042695296254	958.744328164815	1713.50831685384	0.120616242642858	0.305964607972895	0.985215160681733	0.988373968123038	0.990416908740723	0.994644025706183	115	64648	93	80	61	44	22	11	2	1	0	0	0	0	62753	62766	62785	62802	62824	62835	1915	1916	1917	1917	1917	1917
I9_VARICVE	60_70	UKBB	CD2_BENIGN_MENINGES_CEREBRAL_EXALLC	1.61197377309905	1.0802950250673	-11.5043670236179	-11.5043233167762	-11.5053358043885	-11.5011555313183	1.00128875369404	1.00098172283923	635.148066459841	812.656801661784	974.639481543655	1777.24422892073	0.10741990521126	0.280482751278796	0.985548794953529	0.988705176210191	0.99058142341059	0.994836652030754	115	42920	93	80	61	44	22	11	2	1	0	0	0	0	41699	41712	41731	41748	41770	41781	1241	1242	1243	1243	1243	1243
I9_VARICVE	60_70	UKBB	CD2_BENIGN_MENINGES_EXALLC	1.35401320671317	0.842670235399294	1.14279008234033	-11.5025109028234	-11.5037243540476	-11.5015124408909	1.00113191013152	1.00092670800792	1.00090995482916	719.846975966434	839.375056742996	1425.71531972437	0.176221071432674	0.399849500777185	0.253557476852515	0.987251060819296	0.989065249615375	0.993563385664247	152	42924	120	103	81	53	29	15	2	1	1	0	0	0	41712	41729	41751	41779	41803	41817	1242	1243	1243	1244	1244	1244
I9_VARICVE	60_70	UKBB	CD2_BENIGN_OTHERDIGESTIVE	1.41782931477639	-11.5035137506091	-11.5038747804315	-11.5043866406703	1.82495726287115	-11.511364390263	1.00093131918966	497.59492394086	604.276515129605	722.926476250255	1.00062230068362	1424.00870716617	0.156626211572001	0.981555964371974	0.984811242133188	0.98730329380594	0.0681789418589907	0.993550151875911	135	64440	111	93	64	48	29	10	2	1	1	1	1	0	62556	62574	62603	62619	62638	62657	1906	1907	1907	1907	1907	1908
I9_VARICVE	60_70	UKBB	CD2_BENIGN_OTHERDIGESTIVE_EXALLC	1.47128062366847	-12.5042691100215	-12.5038854842841	-12.5040600062082	1.88084481453158	-12.5038620991329	1.00140408274336	842.271863901412	1018.52112659831	1222.94442529778	1.00092235356025	2384.43413693735	0.141773745396658	0.988155134678938	0.990205007710122	0.991842129216062	0.0602292552997594	0.995815949520154	135	42795	111	93	64	48	29	10	2	1	1	1	1	0	41584	41602	41631	41647	41666	41685	1233	1234	1234	1234	1234	1235
I9_VARICVE	60_70	UKBB	CD2_BENIGN_OTHER_NOS	-12.5052219026474	-12.5062320059365	-12.5061031821776	1.36276587917669	-12.5059932824669	-12.5102495161278	1108.29332448475	837.65618925541	930.289478630888	1.00075303311184	1025.06394080091	1618.28310708648	0.990997408760659	0.988088002142485	0.989274170749092	0.173279812859879	0.99026588388472	0.993831959638593	153	64602	98	89	72	62	49	21	1	1	1	1	0	0	62742	62751	62768	62778	62791	62819	1914	1914	1914	1914	1915	1915
I9_VARICVE	60_70	UKBB	CD2_BENIGN_OTHER_NOS_EXALLC	-12.503927507725	-12.5037930388276	-12.5039806007059	1.42258810522898	-12.5037991839832	-12.504532576938	1130.99707262918	863.821277334156	952.052753527716	1.00110617760204	1049.88189070147	1657.20827689863	0.991179033337181	0.988451042710643	0.989521120317266	0.155312047320843	0.990497643054199	0.993979586665289	153	42878	98	89	72	62	49	21	1	1	1	1	0	0	41695	41704	41721	41731	41744	41772	1237	1237	1237	1237	1238	1238
I9_VARICVE	60_70	UKBB	CD2_BENIGN_OVARY	-13.0103841329592	1.02922150429623	-13.0097118719932	-13.009597997216	1.063217576738	-13.0093000875008	1018.24019342471	0.70850311106189	904.050278884898	1129.58229860072	1.00097634756762	1991.70683424965	0.989805448417162	0.146315286618343	0.988518459393435	0.990810826336658	0.288153741784135	0.994788467006655	245	33850	183	162	125	79	60	31	3	3	1	1	1	0	32871	32892	32929	32975	32994	33023	1038	1038	1040	1040	1040	1041
I9_VARICVE	60_70	UKBB	CD2_BENIGN_OVARY_EXALLC	-13.017623702025	1.09029714728939	-13.0164577455413	-13.0163146340856	1.1193634933263	-13.0159892044811	1055.01421054278	0.70914277512971	937.992630896842	1170.09606094382	1.00139803318316	2051.62711790067	0.990155300924103	0.124174320615943	0.988928167435795	0.991124401969689	0.263652092269815	0.99493807277491	245	23833	183	162	125	79	60	31	3	3	1	1	1	0	23191	23212	23249	23295	23314	23343	701	701	703	703	703	704
I9_VARICVE	60_70	UKBB	CD2_BENIGN_PARATHYROID	-12.012039453918	-12.0133349464319	-12.0116185971814	-12.0090782827311	-12.0101144584915	-12.0125745656764	916.53195286467	730.868632310135	808.565289768358	1035.5819223492	1261.59652361425	1976.3041748234	0.989543248954289	0.986885710438357	0.98814748461435	0.990747575647058	0.992404433602763	0.995150246158871	112	64658	87	74	64	38	21	8	0	0	0	0	0	0	62765	62778	62788	62814	62831	62844	1918	1918	1918	1918	1918	1918
I9_VARICVE	60_70	UKBB	CD2_BENIGN_PARATHYROID_EXALLC	-12.0040785493738	-12.0040052983977	-12.0038462653333	-12.0033068635664	-12.0031537634117	-12.0033674384831	936.562430543268	748.504766783342	830.665625283194	1063.06800108284	1282.56580737697	2037.4920130714	0.989773659081789	0.987204623972003	0.988470270134597	0.990991122188988	0.992532943562968	0.995299492662499	112	42890	87	74	64	38	21	8	0	0	0	0	0	0	41674	41687	41697	41723	41740	41753	1241	1241	1241	1241	1241	1241
I9_VARICVE	60_70	UKBB	CD2_BENIGN_PERIPH_AUTO_NEURO	-11.5048852963295	-11.5052498395057	-11.5063014225538	1.67637808414941	-11.5093133533607	-11.5104390712188	814.243446406856	615.213283035509	668.370810968656	1.00081617294961	735.96243352061	1059.93766597611	0.988726633342235	0.985079440890055	0.986264740106229	0.0939320762912646	0.987522828991721	0.991335508294578	107	64635	66	61	50	46	35	17	1	1	1	1	0	0	62758	62763	62774	62778	62789	62807	1917	1917	1917	1917	1918	1918
I9_VARICVE	60_70	UKBB	CD2_BENIGN_PERIPH_AUTO_NEURO_EXALLC	-12.5045273947788	-12.5041386095318	-12.5044066145106	1.74141680555033	-12.5044175214979	-12.5043363248576	1366.1231914255	1048.90687311444	1125.00421562796	1.00120366009992	1243.38743829586	1787.7339369662	0.992696829909912	0.990488552323752	0.991131706519728	0.0819779196498153	0.991976021953709	0.994419227973695	107	42886	66	61	50	46	35	17	1	1	1	1	0	0	41688	41693	41704	41708	41719	41737	1238	1238	1238	1238	1239	1239
I9_VARICVE	60_70	UKBB	CD2_BENIGN_RECTOSIGMOID_JUNC	-11.9988383276588	-11.9978721382783	-12.0014425821948	-12.0008610878739	-12.0003729808819	-12.0014537912777	817.229902420238	654.804913816294	851.139094766002	1007.42103626978	1433.96631259739	3083.62127281219	0.988285617224631	0.985381323321044	0.988749843005827	0.990495458232529	0.993322855299927	0.996894641181578	130	64629	109	91	53	44	19	3	0	0	0	0	0	0	62734	62752	62790	62799	62824	62840	1916	1916	1916	1916	1916	1916
I9_VARICVE	60_70	UKBB	CD2_BENIGN_RECTOSIGMOID_JUNC_EXALLC	-12.0028118175618	-12.0022691309493	-12.0025392108083	-12.0028011351691	-12.0020839755052	-12.0032035294267	836.876092061711	672.224783742048	871.595219215633	1025.23005692718	1467.4301707682	3198.0080596412	0.988556812648001	0.985754889306542	0.989012860731864	0.990659041959609	0.993474189828818	0.997005277000159	130	42895	109	91	53	44	19	3	0	0	0	0	0	0	41675	41693	41731	41740	41765	41781	1241	1241	1241	1241	1241	1241
I9_VARICVE	60_70	UKBB	CD2_BENIGN_RECTUM	0.0850901374144406	-0.000795732180181067	0.332307981368087	-13.0000866522659	0.443569818331653	-12.999050186222	0.708103539235024	0.578320965193051	0.578285741221473	537.637754071799	0.707825809301689	1039.7285896923	0.904351463238196	0.998902162883623	0.565532614479096	0.980709022610379	0.530878705034595	0.990024828249538	1088	64070	833	717	509	398	239	94	9	7	5	2	2	0	62424	62540	62748	62859	63018	63163	1892	1894	1896	1899	1899	1901
I9_VARICVE	60_70	UKBB	CD2_BENIGN_RECTUM_ANAL	0.075194023584166	-0.011444287163215	0.319651763568827	-13.0003054937352	0.435226278879693	-12.9991527358944	0.708102719239879	0.578320242332787	0.57828605923729	534.294374391982	0.707823051987643	1039.668946616	0.915430937329938	0.984211819953739	0.580429702459489	0.980588005178165	0.53863393385122	0.990024177335287	1097	64054	841	725	516	402	242	94	9	7	5	2	2	0	62409	62525	62734	62848	63008	63156	1892	1894	1896	1899	1899	1901
I9_VARICVE	60_70	UKBB	CD2_BENIGN_RECTUM_ANAL_EXALLC	0.119992006951195	0.033093515251467	0.364349153012698	-13.0030250461914	0.478066568237521	-13.0019685350953	0.708613810692018	0.578817452505484	0.578764436041293	547.011927479014	0.708170503820414	1061.73814069135	0.865534382486753	0.954406305459371	0.529002612403298	0.981035265569891	0.499629582504516	0.990229407539284	1097	42850	841	725	516	402	242	94	9	7	5	2	2	0	41862	41978	42187	42301	42461	42609	1235	1237	1239	1242	1242	1244
I9_VARICVE	60_70	UKBB	CD2_BENIGN_RECTUM_EXALLC	0.129295669507457	0.0437587870913866	0.37647604630705	-13.0030242018836	0.486633524409904	-13.0019836891685	0.708614502154648	0.578818530423623	0.578764180019465	550.488705181909	0.708175596317517	1061.87643527421	0.855219674775393	0.939737190501952	0.515380517841316	0.981155021956657	0.491978721057385	0.990230668573186	1088	42856	833	717	509	398	239	94	9	7	5	2	2	0	41868	41984	42192	42303	42462	42607	1234	1236	1238	1241	1241	1243
I9_VARICVE	60_70	UKBB	CD2_BENIGN_SALIVARY	-12.002558049627	-12.0027533304291	-12.0032497291743	-12.0066702599846	-12.005737292689	-12.0056822647824	940.148556731588	704.035178185356	784.217618484141	916.984310202459	905.701342652734	1538.61714343607	0.989813954880165	0.986397913106034	0.987788040619108	0.989553078508519	0.989423763166383	0.993774246336839	110	64629	80	75	62	46	32	17	0	0	0	0	0	0	62741	62746	62759	62775	62789	62804	1918	1918	1918	1918	1918	1918
I9_VARICVE	60_70	UKBB	CD2_BENIGN_SALIVARY_EXALLC	-12.0034219863298	-12.0031295876761	-12.0032020372535	-12.0032861197273	-12.0033910491094	-12.0038294709307	958.611334969271	724.502249928576	804.123761885782	938.48790718229	928.125748450656	1586.20482001824	0.990009407921246	0.986781719893117	0.988090373158869	0.989795312766546	0.989681297568843	0.99396195329399	110	42869	80	75	62	46	32	17	0	0	0	0	0	0	41660	41665	41678	41694	41708	41723	1239	1239	1239	1239	1239	1239
I9_VARICVE	60_70	UKBB	CD2_BENIGN_SALIVARY_KNOWN	-12.0026077930572	-12.0027084661264	-12.0025825295512	-12.0051753830695	-12.0033027493656	-12.0021967119618	986.423437661878	737.009299992216	829.549130399546	991.411676881054	1018.66957626614	1695.01139423725	0.990291736009736	0.987006469988477	0.98845596865878	0.990338514035539	0.990598493817606	0.994350310882668	100	64640	73	69	55	40	26	14	0	0	0	0	0	0	62749	62753	62767	62782	62796	62808	1918	1918	1918	1918	1918	1918
I9_VARICVE	60_70	UKBB	CD2_BENIGN_SIGMOID_COLON	0.252575651772203	-0.241567335889628	0.385399976889647	-0.160204917507125	-0.523186588750957	-10.9975899832615	0.501705959233362	0.501184404681692	0.44846721370242	0.708122190546474	1.00051377405067	392.293773768157	0.614659432934777	0.629810974051062	0.39013554552925	0.821015471975814	0.601031368637732	0.977634980187566	1751	63727	1429	1231	828	623	338	97	14	11	8	3	1	0	62169	62367	62770	62975	63260	63501	1866	1869	1872	1877	1879	1880
I9_VARICVE	60_70	UKBB	CD2_BENIGN_SIGMOID_COLON_EXALLC	0.301759802404901	-0.193071238155563	0.42664435940989	-0.120300517968729	-0.47805358730942	-10.998649377941	0.502512924315949	0.501761321853898	0.449107140566218	0.708618541780468	1.00077742592099	400.414493593694	0.548172011686603	0.700395224950908	0.342120652313154	0.865192854278618	0.63287639765062	0.978086334896521	1751	42840	1429	1231	828	623	338	97	14	11	8	3	1	0	41926	42124	42527	42732	43017	43258	1222	1225	1228	1233	1235	1236
I9_VARICVE	60_70	UKBB	CD2_BENIGN_SKIN	-14.009868256518	-14.0093038087962	-14.008847918748	-14.0122742784933	-14.0144840570775	-14.0175463433855	1239.05042447893	923.80571058041	986.24045684557	1124.90831016809	1182.79246103701	1863.91736378308	0.990978559725851	0.987900725578929	0.988666995417754	0.990061511598166	0.990546372934167	0.993999584638772	485	64085	347	320	286	226	149	74	0	0	0	0	0	0	62320	62347	62381	62441	62518	62593	1903	1903	1903	1903	1903	1903
I9_VARICVE	60_70	UKBB	CD2_BENIGN_SKIN_EXALLC	-14.0161453298327	-14.0147763730276	-14.013732765153	-14.0141078174431	-14.0132319525391	-14.0149338893165	1268.22624372755	946.646729027162	1010.12128248377	1153.85786079669	1209.58031154651	1904.74531791293	0.991182142489901	0.988188027401257	0.988931049627412	0.990309581670961	0.990756553154591	0.994129294679284	485	42701	347	320	286	226	149	74	0	0	0	0	0	0	41602	41629	41663	41723	41800	41875	1237	1237	1237	1237	1237	1237
I9_VARICVE	60_70	UKBB	CD2_BENIGN_SKIN_EYELID	-13.0027526698448	-13.0019546181572	-13.0029306640468	-13.0066046074581	-13.0100674790041	-13.006004615672	1150.56639602648	873.239872131086	960.868449166351	1105.67286664373	1286.91017606711	2185.18162291919	0.990983158549982	0.988120474240672	0.989202974677807	0.990614285675116	0.991933893015675	0.995251090846452	182	64518	147	130	111	85	47	21	0	0	0	0	0	0	62636	62653	62672	62698	62736	62762	1917	1917	1917	1917	1917	1917
I9_VARICVE	60_70	UKBB	CD2_BENIGN_SKIN_EYELID_EXALLC	-13.0058070252329	-13.0052073848953	-13.005006868498	-13.0050101342696	-13.0052621000122	-13.0054977206949	1176.91973766004	894.980750784582	982.622155970144	1133.84742960811	1318.35156318663	2243.54326671969	0.991182982924279	0.988406131640671	0.989440303981735	0.99084861947304	0.992129163546979	0.995374803831763	182	42838	147	130	111	85	47	21	0	0	0	0	0	0	41632	41649	41668	41694	41732	41758	1241	1241	1241	1241	1241	1241
I9_VARICVE	60_70	UKBB	CD2_BENIGN_TRANSVERSE_COLON	-13.0011537239146	0.178008030315339	0.356098625240188	-13.0007329010605	-12.9998005150716	-13.0008674599859	457.000635181316	0.501147738699667	0.5783370477185	577.458457006948	686.421124573864	1425.06446184562	0.977304143731143	0.722439236276653	0.538073698562266	0.982038174858041	0.98489015015774	0.992720997673548	1131	64220	962	811	515	340	185	59	5	6	3	0	0	0	62481	62632	62928	63103	63258	63384	1903	1902	1905	1908	1908	1908
I9_VARICVE	60_70	UKBB	CD2_BENIGN_TRANSVERSE_COLON_EXALLC	-14.0095928249557	0.225819464954066	0.401573553448045	-14.0082294846578	-14.0071284884396	-14.0077462788355	775.102345416328	0.501742295886478	0.578858395153975	979.157810195499	1161.50909814077	2417.18692256018	0.985579415037708	0.652659522332689	0.48784925245006	0.988585528650386	0.990378206509799	0.995376235976238	1131	43122	962	811	515	340	185	59	5	6	3	0	0	0	42042	42193	42489	42664	42819	42945	1244	1243	1246	1249	1249	1249
I9_VARICVE	60_70	UKBB	CD2_FOLLICULAR_LYMPHOMA	-12.000992816819	-12.0010134506724	-12.0009844458521	-12.0024969542844	-12.0023319419053	-12.0088094397331	921.208249212419	689.939927804339	800.258564175095	970.623863539591	1030.19373076522	1557.22663857998	0.989605894160731	0.986122066394957	0.988035065489903	0.99013380639672	0.990704409836822	0.993847042916322	110	64628	85	80	60	41	27	15	0	0	0	0	0	0	62738	62743	62763	62782	62796	62808	1915	1915	1915	1915	1915	1915
I9_VARICVE	60_70	UKBB	CD2_FOLLICULAR_LYMPHOMA_EXALLC	-12.0030983132067	-12.0029603490382	-12.0025789298166	-12.0027798601092	-12.0028098968497	-12.0028170829221	940.915652429526	705.668023212786	821.770380850323	994.69718588508	1050.31050701585	1596.60036966377	0.989821800657299	0.986429149894306	0.988346705897011	0.990372346007133	0.990882078972904	0.994001772509169	110	43000	85	80	60	41	27	15	0	0	0	0	0	0	41782	41787	41807	41826	41840	41852	1243	1243	1243	1243	1243	1243
I9_VARICVE	60_70	UKBB	CD2_INSITU	0.653562780803361	0.116967757789592	0.45308724432965	-0.265710181093285	-0.809626634167858	-12.0061157962836	0.409858672718479	0.409624838641686	0.40965782450327	0.707916313897169	1.00050791492429	439.300430586625	0.110800543576748	0.775223953506527	0.26872050710878	0.707406705514755	0.41839113092033	0.978196465663879	1814	62922	1387	1244	912	648	413	180	20	14	9	3	1	0	61493	61636	61968	62232	62467	62700	1836	1842	1847	1853	1855	1856
I9_VARICVE	60_70	UKBB	CD2_INSITU_BREAST	-13.0234611740719	-13.0207423990973	1.22210653888431	0.464402473686345	-13.0209199849475	-13.0236171976187	850.410424614284	653.377060653151	0.579294193862523	1.00108027354374	909.249217927141	1367.83078571092	0.987781414550355	0.984100510492854	0.0348887310321288	0.642718437499249	0.988574270143149	0.992403164052524	387	33673	269	240	197	157	99	53	3	3	4	1	0	0	32759	32788	32831	32871	32929	32975	1029	1029	1028	1031	1032	1032
I9_VARICVE	60_70	UKBB	CD2_INSITU_BREAST_EXALLC	-13.5065030960719	-13.5057870282027	1.2904121377314	0.539959064286005	-13.5057026145241	-13.5064497262475	1122.88639428849	862.788809003091	0.580160387504799	1.00155618189385	1196.96727255784	1808.23919225927	0.990402973544472	0.987510710886536	0.026132741893981	0.589803990461558	0.990997445629536	0.994040341815839	387	23780	269	240	197	157	99	53	3	3	4	1	0	0	23203	23232	23275	23315	23373	23419	692	692	691	694	695	695
I9_VARICVE	60_70	UKBB	CD2_INSITU_BREAST_INTRADUCTAL	-13.0103509408218	-0.305529046305692	-0.0389669389019422	-13.009763841177	-13.008910322046	-13.0106142262033	738.893752245084	1.00098523473385	1.00104445686547	764.687257884537	808.108433589804	1271.11677085087	0.985951672028758	0.760192261033171	0.968949162375784	0.986426099214267	0.987156228073898	0.991833333337541	486	33632	352	309	243	188	119	59	2	2	1	0	0	0	32738	32781	32847	32902	32971	33031	1026	1026	1027	1028	1028	1028
I9_VARICVE	60_70	UKBB	CD2_INSITU_BREAST_INTRADUCTAL_EXALLC	-14.0135003668382	-0.237368851835462	0.0228839412781321	-14.0126435288119	-14.0114248312972	-14.0138467549778	1264.27094838665	1.0014205929886	1.001502193656	1308.60437715668	1376.20873110521	2178.73285378304	0.991156225926163	0.812631867647733	0.981770229914569	0.991456349633205	0.991876736311614	0.99486795508473	486	23853	352	309	243	188	119	59	2	2	1	0	0	0	23290	23333	23399	23454	23523	23583	695	695	696	697	697	697
I9_VARICVE	60_70	UKBB	CD2_INSITU_BREAST_NOS	-13.0049538765358	0.904156213886565	-13.0047157606313	-13.0046498500365	-13.0042377769119	-13.0046782091088	1376.5318322158	1.00107836967991	1135.39830366205	1318.24180617405	1375.89901634504	2015.14738060459	0.992461999564099	0.366429177019371	0.990861325919979	0.992128878796156	0.992458947970249	0.994850917586421	145	33837	102	93	76	61	43	24	1	1	0	0	0	0	32849	32858	32875	32890	32908	32927	1030	1030	1031	1031	1031	1031
I9_VARICVE	60_70	UKBB	CD2_INSITU_BREAST_NOS_EXALLC	-13.0074585602665	0.967833102103614	-13.0071002829172	-13.0070153078199	-13.0063783219062	-13.0070152915043	1427.39716916361	1.00155900156659	1173.230378946	1373.64036827657	1416.77646851254	2088.89884103219	0.992729208838193	0.333880781035381	0.991154378469476	0.992444935478824	0.992675314051435	0.995031818000882	145	23874	102	93	76	61	43	24	1	1	0	0	0	0	23221	23230	23247	23262	23280	23299	695	695	696	696	696	696
I9_VARICVE	60_70	UKBB	CD2_INSITU_DIGESTIVE	-11.4973547131093	-11.4943991585814	1.34703273843856	-11.4970564050078	-11.4960604335621	-11.4982586973484	582.369047904976	462.054399810866	1.00057970954264	843.519698340065	965.982912712165	1698.94323595826	0.984248877981844	0.980153294112916	0.178221162410758	0.989125280891432	0.990504684405512	0.994600047335262	149	64644	129	110	66	36	19	8	1	1	1	0	0	0	62744	62763	62807	62837	62854	62865	1919	1919	1919	1920	1920	1920
I9_VARICVE	60_70	UKBB	CD2_INSITU_DIGESTIVE_EXALLC	-12.5012892997763	-12.5005515750371	1.39768514431165	-12.5010178814921	-12.5010053510866	-12.5010080336799	984.34316599983	783.351984462887	1.00090472720207	1420.64475596948	1639.94327859026	2885.20704942331	0.989867032215675	0.9872680812669	0.162587525115625	0.99297907488892	0.993917922224699	0.996542941312188	149	42956	129	110	66	36	19	8	1	1	1	0	0	0	41733	41752	41796	41826	41843	41854	1242	1242	1242	1243	1243	1243
I9_VARICVE	60_70	UKBB	CD2_INSITU_EXALLC	0.706557017320123	0.167052154882767	0.506500065465084	-0.211856387154502	-0.762563205561822	-12.0017996236143	0.410609192726146	0.410249606197071	0.410291162076487	0.708277128286244	1.00073007435021	449.109737607067	0.0852956468407038	0.68386375952959	0.21702061691275	0.764852221952387	0.446055895624587	0.978680241917013	1814	43216	1387	1244	912	648	413	180	20	14	9	3	1	0	42392	42535	42867	43131	43366	43599	1231	1237	1242	1248	1250	1251
I9_VARICVE	60_70	UKBB	CD2_INSITU_OTHER_NOS	0.909721680794086	0.425849813570993	-11.9879963596216	-11.9849559620259	-11.9835746743637	-11.9748462709624	1.00068988840498	1.00060226818184	616.569876137835	782.052520720938	1096.09853572449	1869.50233576757	0.363300241850932	0.670404083196776	0.984487671282324	0.987772896604443	0.991276953277504	0.994889292492401	209	64543	178	155	99	67	33	8	2	1	0	0	0	0	62667	62690	62746	62778	62812	62837	1905	1906	1907	1907	1907	1907
I9_VARICVE	60_70	UKBB	CD2_INSITU_OTHER_NOS_EXALLC	0.959151397541841	0.469970149475013	-11.9989438821468	-11.9981825840737	-11.9976298857454	-11.9954025935482	1.00106457263555	1.00093234285332	634.142500307648	802.164512669376	1115.39485348607	1910.12877790595	0.337996505108101	0.638689142600873	0.984903707255173	0.988066278735168	0.991417802376257	0.994989403995806	209	43151	178	155	99	67	33	8	2	1	0	0	0	0	41936	41959	42015	42047	42081	42106	1244	1245	1246	1246	1246	1246
I9_VARICVE	60_70	UKBB	CD2_INSITU_PROSTATE	-13.0055090223126	-13.0052939012892	-13.0054218520071	-13.0051490721332	-13.0048286023918	-13.0052141501348	1336.4763102452	1003.32867707855	1179.33589801158	1533.09559844052	1636.53347080791	3681.5234384998	0.992235753823852	0.989657992561338	0.991201306599237	0.99323167895265	0.993659620816657	0.997181428239699	142	30564	113	106	79	46	32	8	0	0	0	0	0	0	29721	29728	29755	29788	29802	29826	872	872	872	872	872	872
I9_VARICVE	60_70	UKBB	CD2_INSITU_PROSTATE_EXALLC	-14.008406221985	-14.0080744510776	-14.0082277227176	-14.0078450510796	-14.0073572630632	-14.0079726212769	2236.6040635846	1686.21861442228	1980.68275767297	2561.61535731484	2748.87140979954	6133.32754955968	0.995002683688164	0.993371738587371	0.994357069346615	0.995636898583476	0.995934256622097	0.998177704471907	142	18978	113	106	79	46	32	8	0	0	0	0	0	0	18470	18477	18504	18537	18551	18575	537	537	537	537	537	537
I9_VARICVE	60_70	UKBB	CD2_INSITU_SKIN	2.20119178145173	1.27736701288415	-11.1654733734236	1.19749573308759	-11.1684468528289	-11.1545723341368	0.578578607566112	0.707912940520455	404.516795538587	1.00054589291878	510.515698259619	1045.69536841574	0.000142101359927446	0.0711666529540708	0.977979584961337	0.231367994184385	0.98254623591222	0.991489020097868	178	64459	143	124	98	70	47	14	6	3	1	1	0	0	62588	62607	62633	62661	62684	62717	1900	1903	1905	1905	1906	1906
I9_VARICVE	60_70	UKBB	CD2_INSITU_SKIN_EXALLC	2.25181687065027	1.33076898476334	-12.1678674811786	1.2385829672243	-12.1682511153708	-12.1655014470647	0.579207751614898	0.708324004846911	684.364863320808	1.00083277525063	862.814946809292	1769.98494468868	0.000101176364917393	0.0602776225562607	0.985814522877302	0.215882086688449	0.988747833004122	0.994516004566617	178	42847	143	124	98	70	47	14	6	3	1	1	0	0	41645	41664	41690	41718	41741	41774	1231	1234	1236	1236	1237	1237
I9_VARICVE	60_70	UKBB	CD2_LYMPHOID_LEUKAEMIA	1.05062832271672	0.576490119120888	-11.4962521137569	-11.4955844087056	1.56025490584375	-11.4932944930459	1.00062494788785	1.00052902677374	504.313957458966	592.602376351158	1.0006022470964	1195.8658502817	0.293730919745549	0.564489939022807	0.981813139285835	0.984523224226763	0.11892165099945	0.9923317644252	196	64545	157	132	91	65	41	14	3	2	1	1	1	0	62667	62692	62733	62759	62783	62810	1914	1915	1916	1916	1916	1917
I9_VARICVE	60_70	UKBB	CD2_LYMPHOID_LEUKAEMIA_EXALLC	1.10326690840518	0.618677652944505	-11.5000589465959	-11.4999975466305	1.59123443754499	-11.499788278596	1.00094541757712	1.00080028653611	516.790394920494	604.969523299093	1.0009170370754	1225.67413842431	0.270363932972128	0.536454761347476	0.982246260104943	0.984833751845341	0.11188518070685	0.992514022598237	196	43083	157	132	91	65	41	14	3	2	1	1	1	0	41872	41897	41938	41964	41988	42015	1247	1248	1249	1249	1249	1250
I9_VARICVE	60_70	UKBB	CD2_MULTIPLE_MYELOMA_PLASMA_CELL	1.34263151151072	0.767286865132995	-11.4979525782485	-11.4996768278044	-11.4992008207409	-11.4935784446657	1.00076691318104	1.00067690823458	576.777778988411	767.182681371693	819.662028260519	1211.42732888461	0.179724876638911	0.443219564322905	0.984095380245773	0.988040565521796	0.98880668675658	0.992430077321906	158	64624	123	107	74	42	28	13	2	1	0	0	0	0	62742	62758	62791	62823	62837	62852	1915	1916	1917	1917	1917	1917
I9_VARICVE	60_70	UKBB	CD2_MULTIPLE_MYELOMA_PLASMA_CELL_EXALLC	1.38391293678708	0.814129481124569	-11.5001727259682	-11.5003756389102	-11.5001089869594	-11.499729396159	1.00117111743146	1.00101975898986	592.726734962944	786.44821119764	834.742937266659	1239.90597020821	0.166881414360325	0.416046013414277	0.984520295676975	0.988332804350248	0.989008030202413	0.992599983211779	158	43141	123	107	74	42	28	13	2	1	0	0	0	0	41929	41945	41978	42010	42024	42039	1245	1246	1247	1247	1247	1247
I9_VARICVE	60_70	UKBB	CD2_MYELOID_LEUKAEMIA	-10.9958103246432	-10.996428366307	-10.9900296974939	-10.9922225896678	-10.9919000717406	-10.9971921734895	673.554453914882	613.4706041679	757.200660585363	866.763012186957	815.911766084881	1016.76445810592	0.986975072971618	0.985698726990797	0.988419889710435	0.989881559919029	0.989251286177029	0.99137035258982	100	64638	82	42	26	18	14	13	0	0	0	0	0	0	62740	62780	62796	62804	62808	62809	1916	1916	1916	1916	1916	1916
I9_VARICVE	60_70	UKBB	CD2_MYELOID_LEUKAEMIA_EXALLC	-11.999962880022	-12.0000510282391	-11.9987607488444	-11.9990718746121	-11.998946296576	-12.0000775215768	1140.76702917482	1038.20069188199	1296.23257713325	1453.32617506604	1370.11810908325	1726.51431008869	0.991607043074479	0.990777850246894	0.992614373839319	0.993412514280023	0.993012535520679	0.994454375827029	100	43045	82	42	26	18	14	13	0	0	0	0	0	0	41817	41857	41873	41881	41885	41886	1246	1246	1246	1246	1246	1246
I9_VARICVE	60_70	UKBB	CD2_NEOPLASM	0.21586601775232	-0.0341831848823874	-0.0651024157313836	-0.727815289581251	-0.895759734571605	-1.43572134505816	0.169401581081732	0.149143497208011	0.175497310098608	0.291127951727556	0.335219217429036	0.708024423408977	0.202562171207275	0.818716102502045	0.710667606662908	0.01241988334246	0.00753644695990419	0.0425821902154096	18415	46541	14318	12118	8980	6341	4143	1850	126	93	51	20	11	2	49210	51410	54548	57187	59385	61678	1302	1335	1377	1408	1417	1426
I9_VARICVE	60_70	UKBB	CD2_NONFOLLICULAR_LYMPHOMA	0.768361540191259	0.329115938930239	-11.4995151674591	-11.5004431437961	1.34367596540998	-11.492471804721	1.00064300840098	1.00055619063886	445.788915348763	562.140948916945	1.00048397307471	1069.62023570496	0.442565732357149	0.742206338517493	0.979420151973735	0.983677784027048	0.179263562527824	0.991427341138065	256	64535	217	173	119	72	48	17	3	2	1	1	1	0	62658	62702	62756	62803	62827	62858	1913	1914	1915	1915	1915	1916
I9_VARICVE	60_70	UKBB	CD2_NONFOLLICULAR_LYMPHOMA_EXALLC	0.806571390599785	0.374505286045071	-12.4999949075568	-12.5001816146225	1.38285013745488	-12.4983111560194	1.00098096392957	1.00083574584503	753.113687354739	950.744367232709	1.00072532219419	1789.33741779182	0.420369164952273	0.708261061713877	0.986757517217931	0.989509888336606	0.16701842249041	0.994426915616578	256	43157	217	173	119	72	48	17	3	2	1	1	1	0	41945	41989	42043	42090	42114	42145	1248	1249	1250	1250	1250	1251
I9_VARICVE	60_70	UKBB	CD2_NONHODGKIN_NAS	0.854948879348405	-12.0025729166009	-12.0043098723338	-12.0045500640807	-12.0028700217637	-11.9944139033578	1.00065731387179	500.812202481524	597.979044801459	712.160384350549	752.279433732705	1308.46886912537	0.392890442145151	0.980879557490675	0.983983702589124	0.986551075028028	0.9872700250394	0.992686089927115	239	64500	199	152	107	80	50	20	1	0	0	0	0	0	62626	62673	62718	62745	62775	62805	1913	1914	1914	1914	1914	1914
I9_VARICVE	60_70	UKBB	CD2_NONHODGKIN_NAS_EXALLC	0.893991434981643	-13.0045020160489	-13.0046795233469	-13.0048509237143	-13.0042614167068	-13.0029099189709	1.00099195970903	845.024471897142	1006.0625407039	1205.73092529017	1262.19682152387	2198.33732462965	0.371800672385464	0.98772144219954	0.989686581462627	0.991394291740814	0.991779637161776	0.995280633022687	239	43177	199	152	107	80	50	20	1	0	0	0	0	0	41964	42011	42056	42083	42113	42143	1252	1253	1253	1253	1253	1253
I9_VARICVE	60_70	UKBB	CD2_PRIMARY_LYMPHOID_HEMATOPOIETIC	0.686758276043417	-0.191074832258996	-13.0033266283518	-13.0034905823053	0.0904830291804805	-13.0026810391141	0.578429089182946	0.707885493236079	516.261895428558	635.186914680122	1.00049983733032	1104.18742542061	0.235116521431116	0.78721921375307	0.979905438037738	0.983666918405025	0.927939299844763	0.990604494814575	889	64006	723	577	401	261	168	80	6	3	1	1	1	0	62271	62417	62593	62733	62826	62914	1895	1898	1900	1900	1900	1901
I9_VARICVE	60_70	UKBB	CD2_PRIMARY_LYMPHOID_HEMATOPOIETIC_EXALLC	0.719623670126384	-0.157336869904423	-13.0078447741348	-13.0077235088444	0.113334925133741	-13.0068805531267	0.578938245453425	0.708241516116642	528.077201841303	648.875399872362	1.0007287869824	1126.9202872551	0.213865649593646	0.824195997865227	0.980348121435062	0.984006225746334	0.909830462962006	0.990791044514314	889	43819	723	577	401	261	168	80	6	3	1	1	1	0	42708	42854	43030	43170	43263	43351	1271	1274	1276	1276	1276	1277
I9_VARICVE	60_70	UKBB	CHIRHEP_NAS	1.6008783464861	2.93574873565752	2.48692415065959	-10.1629466179072	-10.1587189954558	3.53641791717821	1.00067586495744	0.448496634797324	0.70816730570438	499.282738901577	570.740417822603	1.00112789791686	0.109643602449972	5.91958701361118e-11	0.000445124887051068	0.98376010695988	0.985799048347726	0.000411753471090577	136	64393	100	69	41	27	18	6	7	6	2	0	0	1	62533	62564	62592	62606	62615	62627	1889	1890	1894	1896	1896	1895
I9_VARICVE	60_70	UKBB	CHOLELITH_BROAD	0.493016726152716	0.496592186317919	-0.513471479674441	-0.512400818619695	-0.43798862174446	0.420496947895365	0.355724514082465	0.269642032825546	0.501315861687146	0.578494889232622	0.578394191520551	0.578397261701928	0.165761883309563	0.0655231398496155	0.305718424418245	0.375753217693812	0.448900493308569	0.467223690673954	3218	59659	2293	2033	1618	1245	884	423	30	23	10	9	6	3	58845	59105	59520	59893	60254	60715	1709	1716	1729	1730	1733	1736
I9_VARICVE	60_70	UKBB	CHRONNAS	0.792066664681347	-11.5001888362052	1.60775478716613	0.941423991001455	1.25882198585742	-11.5124841426177	1.00097886459735	358.522483740124	0.578533917195939	1.00062156170688	1.00056609212775	944.765731673169	0.428773559200426	0.974410949766179	0.00545239047635221	0.346787268338768	0.208352056919817	0.990277583398981	269	60080	208	180	143	100	57	24	4	4	5	2	1	0	58431	58459	58496	58539	58582	58615	1706	1706	1705	1708	1709	1710
I9_VARICVE	60_70	UKBB	CIRRHOSIS_BROAD	1.71981398243355	1.62381674265917	1.95803424380543	1.05763334664907	-10.5020028904976	-10.4926449086843	0.578593852268176	0.501247592367576	0.501216555214824	1.00071245005833	360.643698261287	681.462076708185	0.00295478759522437	0.00119718386742907	9.3618092771296e-05	0.290566187379558	0.976768755725166	0.987715253898282	365	64530	281	197	137	93	61	20	10	9	5	1	0	0	62703	62787	62847	62891	62923	62964	1901	1902	1906	1910	1911	1911
I9_VARICVE	60_70	UKBB	COLITNONINFNAS	0.114951459347553	0.245308053264073	0.489359955436193	0.594054425017898	0.145386976558112	0.301178997291266	0.501524597374428	0.355355214928298	0.355287432228513	0.37957282959842	0.448421416824215	0.578354656390693	0.818710339714971	0.489994315672729	0.16839987933756	0.117568734993944	0.745771844714156	0.602539962560216	2406	60953	1687	1474	1167	912	724	454	22	22	20	14	7	3	59898	60111	60418	60673	60861	61131	1752	1752	1754	1760	1767	1771
I9_VARICVE	60_70	UKBB	CONGEN_HEART_ARTER	1.64502814527402	1.15284931500965	-12.4982654376218	-12.5000821557812	-12.4994235694737	-12.4982785932966	0.708133962128036	0.708006912036785	756.538075879568	929.266447256244	937.836192818938	1479.3342078581	0.0201766528122034	0.103460792546378	0.98681927617073	0.989267532665255	0.989366158067763	0.993259085850143	238	64589	172	152	119	80	54	29	4	2	0	0	0	0	62739	62759	62792	62831	62857	62882	1912	1914	1916	1916	1916	1916
I9_VARICVE	60_70	UKBB	COPD_ASTHMA_INFECTIONS	0.85311598244933	0.336310387484112	0.329892173557018	0.0595318370307711	-0.261157954921476	-1.8037405593362	0.197811514121857	0.19034554498874	0.208373418411596	0.261598549579591	0.304143691799857	1.00083079047542	1.61220268132351e-05	0.0772547946720324	0.113380941176499	0.819980975195267	0.390524618395	0.0715071392142922	9472	46974	6634	5721	4706	3894	3075	1576	88	64	44	24	12	1	48538	49451	50466	51278	52097	53596	1186	1210	1230	1250	1262	1273
I9_VARICVE	60_70	UKBB	COPD_ASTHMA_PNEUMONIA_SEPSIS	1.03766490913931	0.555591794493671	-0.574470769592063	-0.830327585416631	-0.603068219923742	-12.0205772319776	0.305225538538887	0.319156397733756	0.708381133006181	1.00090230288556	1.00083322723274	511.870105859694	0.000674681931840154	0.0817162590443011	0.417387015754748	0.406776823542415	0.546797347725354	0.981264482137316	3101	45894	2641	1822	1076	710	435	161	25	14	4	2	1	0	45205	46024	46770	47136	47411	47685	1124	1135	1145	1147	1148	1149
I9_VARICVE	60_70	UKBB	COPD_COMORB	0.482539652742885	0.252432694627414	0.0370332146566334	-0.136887194901305	-0.224811007516773	-0.376211427862596	0.160344751702962	0.138178375734924	0.170795668567949	0.213600375394062	0.227929731785948	0.380492951222447	0.00261774138855746	0.0677206616537771	0.828342703046135	0.521615902352357	0.323977497812315	0.322786730391578	20639	36267	14931	13184	10459	7883	5669	2790	149	125	78	47	27	7	40986	42733	45458	48034	50248	53127	840	864	911	942	962	982
I9_VARICVE	60_70	UKBB	COPD_CVDMETABOCOMORB	0.48466631001213	0.147635104902468	0.247358232593675	-0.00597449009905165	-0.408733075448504	-0.887502243986582	0.186068134812755	0.170714723793213	0.188175667236838	0.254154754187538	0.336196715434337	0.708446796224716	0.0091933624255542	0.3871453176826	0.188675642596706	0.981245621669968	0.224077996271639	0.21029900535343	12655	34884	9835	8370	6258	4408	2879	1201	102	79	52	27	11	2	36754	38219	40331	42181	43710	45388	848	871	898	923	939	948
I9_VARICVE	60_70	UKBB	COPD_EARLY	0.579052850906333	0.596087358948183	0.206120927900982	0.703397983391471	-0.783026431662872	-11.9995478556756	0.581218894092723	0.411505019720163	0.501703397792725	0.409695670110652	1.00052695822278	490.367349753509	0.319117385327084	0.147462096112292	0.681188246939497	0.086001242034416	0.433853802005432	0.980477292095395	1154	59383	726	773	799	746	433	154	16	14	11	7	1	0	58110	58063	58037	58090	58403	58682	1685	1687	1690	1694	1700	1701
I9_VARICVE	60_70	UKBB	COPD_EARLYANDLATER	0.836182226156341	0.359841829940094	0.0413102579127557	0.685338262481078	-0.80509599080825	-12.000453706261	0.318298742214992	0.31799082964936	0.448430464328577	0.409606425140036	1.00049465169944	485.624598463061	0.00861322436310034	0.257798133518632	0.926601203774627	0.094295237306725	0.420994005391273	0.980285178391854	2438	61934	1998	1652	1162	746	433	154	28	19	12	7	1	0	60571	60917	61407	61823	62136	62415	1775	1784	1791	1796	1802	1803
I9_VARICVE	60_70	UKBB	COPD_EARLY_EXMORE	0.926898064293823	0.968078260407374	0.578238361393514	1.04622602685159	-0.439197781921285	-12.0157011207599	0.587276175658955	0.417224013462887	0.50471708833826	0.412134714081325	1.00142053647922	585.760614573895	0.114496676114467	0.0203255116199409	0.251932430951585	0.0111311777838565	0.660969681364985	0.983634150428096	1154	30249	726	773	799	746	433	154	16	14	11	7	1	0	30001	29954	29928	29981	30294	30573	660	662	665	669	675	676
I9_VARICVE	60_70	UKBB	COPD_EXCL	0.741925315129208	0.314200050104367	0.272631912572652	0.429903427501392	-0.62869295307353	-1.12553411394459	0.192667293624245	0.180386754010812	0.205529524408893	0.213855295277687	0.356468092520319	0.708593809475416	0.000117727373679425	0.0815411159339285	0.184678969326626	0.0444043301901534	0.0777871425498486	0.112194735275883	11443	37641	8234	7065	5565	4416	3390	1679	103	78	52	31	10	2	39836	41005	42505	43654	44680	46391	911	936	962	983	1004	1012
I9_VARICVE	60_70	UKBB	COPD_HOSPITAL	0.836182226156341	0.359841829940094	0.0413102579127557	0.685338262481078	-0.80509599080825	-12.000453706261	0.318298742214992	0.31799082964936	0.448430464328577	0.409606425140036	1.00049465169944	485.624598463061	0.00861322436310034	0.257798133518632	0.926601203774627	0.094295237306725	0.420994005391273	0.980285178391854	2438	61934	1998	1652	1162	746	433	154	28	19	12	7	1	0	60571	60917	61407	61823	62136	62415	1775	1784	1791	1796	1802	1803
I9_VARICVE	60_70	UKBB	COPD_HOSPITAL_ASTHMA_INF	0.0592972651164186	-0.383785208807739	0.0352655351701413	-12.0008959429098	0.587424406171848	-12.0014522623954	1.00065239328273	1.00057487500916	1.00061191239398	498.644414346757	1.00051332472426	988.92786001663	0.952746131407654	0.701301102440438	0.971885201841648	0.980799132570029	0.557121087157559	0.990317252845915	601	60236	496	364	238	160	105	41	2	1	1	0	1	0	58623	58755	58881	58959	59014	59078	1716	1717	1717	1718	1717	1718
I9_VARICVE	60_70	UKBB	COPD_HOSPITAL_ASTHMA_PNEUM_SEPSIS	0.241536377097635	-0.0485731857821905	-11.5007301164351	-11.5003687295634	1.4751342800134	-11.499902593125	1.00065013820691	1.00056938459398	426.551604885527	572.50664954412	1.00066026761064	956.556475667897	0.809261040715767	0.961281467787482	0.978489957073792	0.983973374655345	0.140438264024897	0.990407912194869	504	60379	444	288	145	80	47	20	3	2	1	1	1	0	58715	58871	59014	59079	59112	59139	1721	1722	1723	1723	1723	1724
I9_VARICVE	60_70	UKBB	COPD_HOSPITAL_MAIN	0.836182226156341	0.359841829940094	0.0413102579127557	0.685338262481078	-0.80509599080825	-12.000453706261	0.318298742214992	0.31799082964936	0.448430464328577	0.409606425140036	1.00049465169944	485.624598463061	0.00861322436310034	0.257798133518632	0.926601203774627	0.094295237306725	0.420994005391273	0.980285178391854	2438	61934	1998	1652	1162	746	433	154	28	19	12	7	1	0	60571	60917	61407	61823	62136	62415	1775	1784	1791	1796	1802	1803
I9_VARICVE	60_70	UKBB	COPD_MODE	1.12701106644966	0.641980237495151	0.32572517792421	0.9696793931695	-0.524666664278115	-12.0247752693956	0.321415059050948	0.320703334115784	0.450311274646328	0.411694662651316	1.00126137642915	565.960399879004	0.00045420515263431	0.0453074862075529	0.469475087635021	0.0185059477280061	0.600274578231258	0.983048883394679	2438	31570	1998	1652	1162	746	433	154	28	19	12	7	1	0	31261	31607	32097	32513	32826	33105	721	730	737	742	748	749
I9_VARICVE	60_70	UKBB	COPD_MULTIMORB	-0.286337549169616	0.378045348071412	0.814397640438522	-12.0021152024751	-12.0039788354203	-12.0064959446302	1.000659688364	0.578360354737904	0.578325547008476	465.278939595482	530.285428242695	925.601665307308	0.77476417163189	0.513337209352945	0.159072058392627	0.979420430022576	0.981939968648455	0.989650484157689	747	60345	632	491	330	192	118	38	6	5	3	0	0	0	58736	58877	59038	59176	59250	59330	1718	1719	1721	1724	1724	1724
I9_VARICVE	60_70	UKBB	COPD_OPPORTUNIST_INFECTIONS	-12.1678258827989	-12.1682960518222	2.3070781597652	1.76058313756061	-12.1644175282797	-12.170416681837	754.410630964859	625.082406484083	0.578404848254826	1.00070097299666	1452.5248933114	2408.27229763394	0.987131544683815	0.984468795980855	6.64389227194497e-05	0.0785180991340402	0.993318057728331	0.995967837089703	183	59700	162	116	71	43	18	7	3	4	4	1	0	0	58025	58071	58116	58144	58169	58180	1693	1692	1692	1695	1696	1696
I9_VARICVE	60_70	UKBB	COX_ARTHROSIS	-0.990976049528621	0.4402947472213	0.482443699913878	-0.00963455198677118	0.135605908036197	-0.143808764624964	0.708426011716185	0.270211780366929	0.318720458531971	0.501590039817333	0.501418394460289	1.0007064172831	0.161860372487542	0.103219230555202	0.130104698133939	0.984675159001394	0.786818215362725	0.885731648056634	3288	47106	2655	2290	1643	1084	712	280	32	30	17	9	5	1	46528	46893	47540	48099	48471	48903	1179	1181	1194	1202	1206	1210
I9_VARICVE	60_70	UKBB	C_DIFFICILE_ENTEROCOLITIS	1.49977656208079	-11.5053115312599	1.64595565747205	-11.5064492288159	-11.504794346208	-11.4925330396449	1.00067103740796	566.546293698461	1.00061151714057	930.03148215718	1081.61465120435	3218.39682764685	0.133933094243921	0.98379782975779	0.0999801756879648	0.990128738484296	0.991513313282633	0.997150850041057	147	64094	131	79	46	28	17	2	2	1	1	0	0	0	62212	62264	62297	62315	62326	62341	1896	1897	1897	1898	1898	1898
I9_VARICVE	60_70	UKBB	C_PSOR_ARTHR_COMORB	0.486687278654978	-0.0574570290686463	0.0720341530595981	0.108810223202731	-0.440883330399923	-1.61455530730135	0.18161271954865	0.183366790417461	0.202009478503592	0.240644866943195	0.336534750741143	1.00106554242586	0.00736643266999699	0.754018722088227	0.721400272895586	0.651153003079393	0.190172910487361	0.106779977151758	12773	28934	10196	8618	6270	4255	2755	1191	101	75	51	28	10	1	30668	32246	34594	36609	38109	39673	742	768	792	815	833	842
I9_VARICVE	60_70	UKBB	C_STROKE	-0.458559547613802	0.180650473362276	0.382677145068262	-0.0764263416850016	-12.9921665859809	-12.9925607501661	0.708328656818225	0.410064113223675	0.448870777964982	0.708154321051416	492.149632925259	805.276722920948	0.517384445650765	0.65954458440287	0.393918338538127	0.91405654504176	0.978939240167115	0.987127264965785	1990	50254	1649	1258	879	566	373	161	13	12	7	2	0	0	49257	49648	50027	50340	50533	50745	1325	1326	1331	1336	1338	1338
I9_VARICVE	60_70	UKBB	D3_ANAEMIA	1.23808275646178	1.52873537571826	0.685837823802337	1.23082004844125	1.06979502659418	0.830175666058316	0.318797869658053	0.230618880647547	0.390510422325698	0.366999390740742	0.419224382982375	0.713543308383037	0.000102922037759701	3.38337895312994e-11	0.0790440284920567	0.000797276224901024	0.010715463152507	0.24464486827495	5119	16759	3980	3135	2267	1557	1031	518	47	39	19	15	7	2	17654	18499	19367	20077	20603	21116	197	205	225	229	237	242
I9_VARICVE	60_70	UKBB	D3_ANAEMIAINCHRONICDISEASE	-11.4968223098514	1.34753788959657	-11.4979822679631	-11.5015503668218	-11.5055819908023	-11.514133239046	651.866967558892	1.00062714727255	777.852996606037	1009.067825176	1169.3232845868	1896.84204738027	0.985928629706525	0.178079026328381	0.9882063468333	0.990905754272378	0.992149324121173	0.995156743421451	169	58838	151	74	46	25	13	7	1	1	0	0	0	0	57223	57300	57328	57349	57361	57367	1632	1632	1633	1633	1633	1633
I9_VARICVE	60_70	UKBB	D3_ANAEMIANAS	0.513558656443132	0.110509124962071	0.0144065395456013	0.458538081774175	1.04591965040383	-12.0086011188721	0.355470910528465	0.355163764437799	0.448516481767311	0.448505572968664	0.35511238880139	380.204844634102	0.148534397632475	0.755686763760568	0.974376015851306	0.306606405474199	0.00322620718346362	0.974803359956825	3006	61975	2418	1791	1231	818	514	249	26	20	16	13	8	0	60764	61391	61951	62364	62668	62933	1773	1779	1783	1786	1791	1799
I9_VARICVE	60_70	UKBB	D3_ANAEMIA_B12_DEF	0.966768273980936	1.11010990724139	-13.0108318898573	-13.007995174988	-13.0102715896057	-13.0082906679593	1.00078641303893	0.708088533744594	921.449515449156	999.300014927067	960.142552072117	1322.51734754246	0.334039881596	0.116938133227688	0.988734274889071	0.989614144640013	0.989188712499665	0.992152127947502	261	59503	175	157	123	104	90	49	2	2	0	0	0	0	57916	57934	57968	57987	58001	58042	1671	1671	1673	1673	1673	1673
I9_VARICVE	60_70	UKBB	D3_ANAEMIA_IRONDEF	0.119389200276591	0.925804345875817	-0.254631895891525	-0.143169000608812	-1.07569639756448	0.467535781943651	0.448753229399646	0.238127628789975	0.501141135504286	0.578356357529497	1.00054469402725	0.708048272073059	0.790203441470748	0.000101136364885192	0.611380297745009	0.804486769500454	0.282325128699757	0.509050902257276	2684	62116	2049	1706	1249	881	575	271	29	25	7	5	2	2	60937	61280	61737	62105	62411	62715	1785	1789	1807	1809	1812	1812
I9_VARICVE	60_70	UKBB	D3_ANAEMIA_IRONDEF_NAS	0.119389200276591	0.925804345875817	-0.254631895891525	-0.143169000608812	-1.07569639756448	0.467535781943651	0.448753229399646	0.238127628789975	0.501141135504286	0.578356357529497	1.00054469402725	0.708048272073059	0.790203441470748	0.000101136364885192	0.611380297745009	0.804486769500454	0.282325128699757	0.509050902257276	2684	62116	2049	1706	1249	881	575	271	29	25	7	5	2	2	60937	61280	61737	62105	62411	62715	1785	1789	1807	1809	1812	1812
I9_VARICVE	60_70	UKBB	D3_APLASTICANDOTHANAEMIA	0.542508521054658	0.139611934082538	-0.0879808490380489	0.347895873384935	0.93727107520196	-12.005480478796	0.335342701797776	0.335031504696686	0.448499848274776	0.448490758606589	0.355074963959902	366.540051993231	0.105711429219523	0.676888452162115	0.844479492515059	0.437924043594408	0.00829934483020655	0.973871136238398	3275	62206	2634	1954	1358	904	570	275	28	21	16	13	8	0	61036	61716	62312	62766	63100	63395	1783	1790	1795	1798	1803	1811
I9_VARICVE	60_70	UKBB	D3_BLOODOTHER	1.02036643199754	-0.0825678447495527	-0.809260298435856	-0.39183018687739	-12.0110893255184	-12.0130310195683	0.409954538756569	0.578352570249425	1.00055819653154	1.00055084630738	358.627874454266	586.412754065326	0.0128112119996854	0.88647668103891	0.41862511974017	0.695343096554134	0.973282413089243	0.983655980287292	1368	63762	1106	813	557	366	235	106	10	5	2	1	0	0	62138	62431	62687	62878	63009	63138	1876	1881	1884	1885	1886	1886
I9_VARICVE	60_70	UKBB	D3_BLOOD_IMMUN	0.587843357260071	0.417244435312111	-0.238676907770621	0.0436337986416776	0.0262451992026355	-0.40789062494935	0.238724390859097	0.207074093607616	0.335148459208414	0.355268952108487	0.379458562894773	0.707935766096899	0.0137997083972875	0.0439096401151813	0.476370172235513	0.902250381062899	0.944858392027005	0.564500973211558	6469	59079	5012	3947	2864	1962	1303	670	58	42	22	16	8	2	58830	59895	60978	61880	62539	63172	1648	1664	1684	1690	1698	1704
I9_VARICVE	60_70	UKBB	D3_COAGDEF_PURPUR_HAEMORRHAGIC	1.3871713990904	0.326376943600054	1.34060990792813	-11.5003356714879	1.6858256650082	-11.5003009508845	0.50135823254388	0.707905678443217	0.501160390062413	379.29735731034	0.578288219061097	622.761369550157	0.00566048176761188	0.644765742425597	0.00747266418468577	0.9758117625315	0.0035546096655838	0.985266602062932	669	64167	538	354	253	166	108	53	10	6	6	2	3	0	62400	62584	62685	62772	62830	62885	1888	1892	1892	1896	1895	1898
I9_VARICVE	60_70	UKBB	D3_COAGOTHER	-11.5148409198974	-11.5167224807704	2.06155295634856	-11.5203456399777	1.78143218494647	-11.5224436798766	702.25112380362	531.699962985194	0.708196338278962	772.987866603096	1.00078443743445	1080.13788559912	0.986917639860963	0.982719019704615	0.00360284738126203	0.988109042784604	0.0750700924933117	0.991488674109592	148	63547	109	82	62	42	29	17	1	1	2	0	1	0	61733	61760	61780	61800	61813	61825	1852	1852	1851	1853	1852	1853
I9_VARICVE	60_70	UKBB	D3_HAEMOLYTICANAEMIA	-12.5014417332176	-12.5012803709015	-12.5057468546466	1.40577933695612	-12.5024215702893	-12.5070503324867	1016.42769416503	803.333116732868	959.394992014349	1.00090602240029	1062.58159301505	1427.88259277102	0.990186753152897	0.987584009899557	0.989599841713799	0.160167981562067	0.990612241878619	0.993011291818931	176	64592	119	100	72	58	43	29	0	0	1	1	0	0	62736	62755	62783	62797	62812	62826	1913	1913	1912	1912	1913	1913
I9_VARICVE	60_70	UKBB	D3_HYPOSPLENISM	-11.1632328617705	1.27257913345621	-11.1598615887128	2.12851127885964	2.19814789542982	-11.1606500259514	680.869207388729	1.00071679799189	632.74619140516	1.00089917278871	1.0007562028303	1061.80552195845	0.986918820803234	0.203491245411026	0.985928292004094	0.0334534074472365	0.0280571113764147	0.991613580649478	107	62715	72	66	41	31	21	12	2	3	2	2	1	0	60915	60921	60946	60956	60966	60975	1833	1832	1833	1833	1834	1835
I9_VARICVE	60_70	UKBB	D3_IMMUNEMECHANISM	0.867002653244385	0.314362502142072	0.640187261693585	-12.0019683580817	-12.0041332725077	-12.0040595758299	1.00068730712134	1.0005372673337	1.00054446081154	662.611655162092	691.476895004423	1024.54619733664	0.38626691588134	0.753373930202673	0.522277343428908	0.985548606685366	0.986149310836876	0.990651827416147	256	64397	193	168	126	88	65	34	3	2	1	0	0	0	62553	62578	62620	62658	62681	62712	1904	1905	1906	1907	1907	1907
I9_VARICVE	60_70	UKBB	D3_NUTRIANAEMIA	0.0522699397458808	1.00450285056589	-0.626997738234241	-0.242170069839352	-1.20936617788389	0.298896523960159	0.4487555131269	0.220858860272474	0.57834182755932	0.578358406718878	1.0005485400714	0.707972824912632	0.907274082733754	5.41153373142729e-06	0.278307153245746	0.675420982288336	0.226776908854732	0.672888940976042	2907	62304	2192	1834	1356	964	650	316	30	27	6	5	2	2	61200	61558	62036	62428	62742	63076	1789	1792	1813	1814	1817	1817
I9_VARICVE	60_70	UKBB	D3_OTHERANAEMIA	0.597291199172084	0.066689270608604	-0.0450723320340663	0.387499319797652	0.96809485385743	-12.0067458115926	0.335368604941711	0.355170462476461	0.448514287111152	0.448508117103023	0.355088450173276	370.334321638141	0.0749125901670917	0.851059353509108	0.919953319066064	0.387602212931382	0.00640393487706314	0.974136021196199	3121	61985	2500	1871	1304	874	552	269	27	20	16	13	8	0	60809	61438	62005	62435	62757	63040	1770	1777	1781	1784	1789	1797
I9_VARICVE	60_70	UKBB	D3_OTHERAPLASTICANAEMIA	1.64839527368067	2.2011659608022	-11.1557498979991	-11.1514738813561	-11.1423673399688	-11.1306887333423	1.00080587912349	0.708071512084727	737.752951350581	1011.83866996024	1037.86858887311	2500.59480162004	0.0995440827842867	0.00187926740510909	0.987935444517871	0.991206692344257	0.991434221837117	0.996448454840134	128	58802	113	62	35	19	14	4	3	2	0	0	0	0	57179	57230	57257	57273	57278	57288	1635	1636	1638	1638	1638	1638
I9_VARICVE	60_70	UKBB	D3_OTHERBLOOD	1.82190976042009	-12.5027858853407	-12.5002765279237	-12.499739638043	-12.5003781473626	-12.5039792146369	0.708103430699569	730.32336110479	821.548645003976	952.946007326964	908.317538327269	1431.06427920524	0.0100837815552559	0.986341265941403	0.987860252852202	0.98953449281582	0.989019760732142	0.9930285416487	201	62833	149	124	93	71	56	28	2	0	0	0	0	0	61044	61069	61100	61122	61137	61165	1839	1841	1841	1841	1841	1841
I9_VARICVE	60_70	UKBB	D3_OTHERWHITECELL	-12.0019478765313	-12.0013043050514	-12.0006827411166	-12.0018215592326	-11.9965482333603	-12.0029012345552	769.627075843322	601.301635344263	722.625706048264	890.573227070051	1077.50627739232	1919.09808296111	0.987557895129365	0.984076178850591	0.98675009858157	0.989247623913883	0.991116837950651	0.995009704179954	167	62850	137	109	81	48	27	10	0	0	0	0	0	0	61039	61067	61095	61128	61149	61166	1841	1841	1841	1841	1841	1841
I9_VARICVE	60_70	UKBB	D3_PURPURA_AND3_OTHER_HAEMORRHAGIC	1.61250037666152	0.603858823146333	1.33386500543673	-11.4985915769092	1.64416343808822	-11.4963674800352	0.501356987470813	0.707910298015578	0.578315221641861	432.648586676181	0.707840049400468	779.154319960239	0.00129867738500465	0.393650421748972	0.0210845489998964	0.978796952038112	0.0201904631447678	0.98822769628232	524	64056	431	275	191	127	80	35	10	6	5	2	2	0	62260	62416	62500	62564	62611	62656	1879	1883	1884	1887	1887	1889
I9_VARICVE	60_70	UKBB	D3_SARCOIDOSIS	-12.0009355605938	-12.0030117519341	-12.0048601104139	-12.0029906586105	-12.0039949397952	-12.0086144086029	985.76601781071	718.949330554275	872.857722808875	945.376743479991	961.985191623526	1546.13461088123	0.99028661517933	0.986679766610707	0.989026630207381	0.989869918318032	0.990043969740236	0.993803002898853	107	64269	76	72	51	45	33	18	0	0	0	0	0	0	62403	62407	62428	62434	62446	62461	1897	1897	1897	1897	1897	1897
I9_VARICVE	60_70	UKBB	D3_SPLEENDISEASE	-11.501739365018	1.01580046330785	-11.5002417290581	1.8412003514335	-11.5016242070355	-11.5036257254477	661.03764776596	1.00064853102875	656.171656395985	1.00084868908901	802.437601278432	1060.56923433026	0.986117890161436	0.310038089963347	0.986016775496663	0.0658212443836273	0.988564027724022	0.991345793287699	153	62785	113	91	55	41	28	17	1	2	1	1	0	0	60987	61009	61045	61059	61072	61083	1837	1836	1837	1837	1838	1838
I9_VARICVE	60_70	UKBB	D3_THROMBOCYTOPENIANAS	1.93574642379824	0.333064223298033	2.04474148462902	-11.1645051562983	2.19069487313806	-11.1670654686821	0.501395327682864	1.00058834917879	0.501100954591844	477.418569535271	0.707951040787654	943.395663207029	0.000113053900955274	0.739233638378991	4.49392999474142e-05	0.981343049858546	0.00197200912699269	0.990555584041149	394	63909	330	188	123	78	48	17	10	6	6	2	2	0	62091	62233	62298	62343	62373	62404	1872	1876	1876	1880	1880	1882
I9_VARICVE	60_70	UKBB	DIABETES_FG	0.502199206390426	0.0326147632908264	0.0454246714044897	-0.166660155091168	-0.0330922635406684	-0.63536351766414	0.212019725605233	0.207172295043856	0.238328552308912	0.318214038665168	0.317988672113805	0.707877176922935	0.01785343904062	0.874907383344647	0.848841458060249	0.600462156770863	0.917115838412269	0.369419208765777	8611	57412	6561	5644	4280	3019	1980	851	69	51	38	21	12	2	57788	58705	60069	61330	62369	63498	1605	1623	1636	1653	1662	1672
I9_VARICVE	60_70	UKBB	DIALYSIS	1.63384943864999	1.26735784293101	-11.5002967963117	-11.5003994188846	2.13158025133437	-11.4781042645664	1.00105815950633	1.0008496640587	748.166286367072	899.04840327435	1.0006260197715	1822.21908814843	0.102653705325485	0.205412164452847	0.987735951090829	0.989793941161113	0.0331512534769649	0.994974181931142	125	55057	104	76	48	32	25	8	2	1	0	0	1	0	53611	53639	53667	53683	53690	53707	1465	1466	1467	1467	1466	1467
I9_VARICVE	60_70	UKBB	DIS_THYROID_OTH	-12.0116902221262	-12.0113035070204	-12.0101302742991	-12.0106656542071	-12.0086557020588	-12.012242439188	789.644565415683	671.402389713046	763.507384582193	968.517320951117	1126.759207074	2668.24225167698	0.987863435012525	0.985726707870497	0.987449627157925	0.990105619319033	0.991496550873423	0.996407990915418	158	63889	129	90	66	47	25	10	0	0	0	0	0	0	62044	62083	62107	62126	62148	62163	1874	1874	1874	1874	1874	1874
I9_VARICVE	60_70	UKBB	DM1_RETINOPATHY	-14.0359012587562	-0.186685887625842	-14.0302276977694	-14.0204966910375	0.671351385708268	-14.0479268065008	1284.01602328674	1.00229350403469	1221.78093278943	1451.43610206805	1.00223711427489	2857.20508094976	0.991278297404891	0.852241891307268	0.990837755170026	0.992292761729203	0.502951600213233	0.996077082871558	342	12672	274	228	152	108	73	26	1	1	1	1	1	0	12252	12298	12374	12418	12453	12500	487	487	487	487	487	488
I9_VARICVE	60_70	UKBB	DM2_NEUROPATHY	-12.5066229818944	1.00072116023095	-12.503786463615	2.1907586868865	-12.5195005300062	-12.5238474863206	990.678743506997	1.00233505288519	1127.6025927219	1.00278863779215	1841.73692369675	2956.47629587025	0.989927535644304	0.318090345231519	0.991152580011461	0.0289133123091539	0.994576294190522	0.996620113382874	132	12538	115	75	45	26	12	5	0	1	0	1	0	0	12064	12104	12134	12153	12167	12174	491	490	491	490	491	491
I9_VARICVE	60_70	UKBB	DM2_RETINOPATHY	-0.371103964719228	0.289155685243735	-0.421312827908495	0.744882307145251	0.925678540144714	-11.9966149469532	1.00248440545482	0.581146386028582	1.00248715871513	0.71050587335481	0.710253871491338	766.633967857349	0.711245190994737	0.618793609290313	0.67429000839138	0.294462164524399	0.192470117516206	0.987514872008283	693	12719	556	436	288	180	115	44	5	6	5	4	2	0	12354	12474	12622	12730	12795	12866	497	496	497	498	500	502
I9_VARICVE	60_70	UKBB	DM_COMORB	0.972256957205979	-0.204163049631825	-0.0661879255658864	0.0981895609912395	-0.292840936835161	-1.02504974998174	0.178432904172586	0.245294474166192	0.269745155598848	0.303695312658648	0.409733302953479	1.00058781677014	5.06920303118325e-08	0.405229373099486	0.806168357686118	0.746455919758608	0.474787581713782	0.305623926558738	7624	54642	6050	5094	3709	2532	1593	641	67	38	28	17	7	1	54655	55611	56996	58173	59112	60064	1494	1523	1533	1544	1554	1560
I9_VARICVE	60_70	UKBB	DM_COMORB_EXMORE	0.991732386685274	-0.182394294268881	-0.0440904359599088	0.118600602813373	-0.271775901625141	-1.00321464401894	0.179181234205716	0.245776318443499	0.270180232468139	0.304077585500437	0.409994026173047	1.00069313726895	3.11582781084963e-08	0.458017658158193	0.87036964431321	0.696511391434289	0.507408877848101	0.316092627772369	7624	47691	6050	5094	3709	2532	1593	641	67	38	28	17	7	1	47943	48899	50284	51461	52400	53352	1255	1284	1294	1305	1315	1321
I9_VARICVE	60_70	UKBB	DM_COMPLICATIONS	1.49864991063956	0.472373564081471	-0.0358588661398053	-0.234589297161354	0.653961938801681	-12.4870791190194	0.340831099120352	0.452014418169455	0.710156594502196	1.0020535468362	0.709898629060464	904.403445587456	1.09734259191613e-05	0.296004056898903	0.959728484809552	0.814900712842123	0.356943575798382	0.988983974858955	909	13402	735	583	387	244	151	51	15	6	3	2	2	0	13026	13178	13374	13517	13610	13710	535	544	547	548	548	550
I9_VARICVE	60_70	UKBB	DM_HYPOGLYC	1.55773385831012	0.535937839952205	-11.4970662048734	1.59777593269741	-11.4896740673467	-11.4844351102824	0.70839125587164	1.00079924661854	556.745353449559	1.00104404288626	740.304913834707	1102.81481661425	0.0278797806499505	0.592297358242977	0.983524461191071	0.110464342261639	0.987617175905952	0.991691181775238	302	48235	248	168	96	58	37	21	3	1	1	1	0	0	47018	47098	47170	47208	47229	47245	1268	1270	1270	1270	1271	1271
I9_VARICVE	60_70	UKBB	DM_IBD	0.57793522033091	0.791216427126018	0.666196128011237	0.331356406754813	0.339527156031292	-13.9659114378872	0.324691045233872	0.228909337101284	0.275823629095216	0.38416109230421	0.413377360236836	857.181804743366	0.0750834409696215	0.000547316353066624	0.0157223611918525	0.388387427292328	0.411447401760432	0.987000783185756	5160	21235	3908	3390	2601	1879	1235	521	46	40	27	13	6	0	22035	22553	23342	24064	24708	25422	406	412	425	439	446	452
I9_VARICVE	60_70	UKBB	DM_NEPHROPATHY	1.72554699484403	1.33495324909153	-11.4976042250162	-11.496083122998	1.58789673994557	-11.4918212085271	0.708251370446912	0.708058256528113	524.004589074585	677.404374931311	1.00052393918699	1424.30431060107	0.0148363926819174	0.0593796243583981	0.982494380707342	0.986459923646396	0.112497875320953	0.993562438049719	210	64547	171	131	88	56	39	12	4	2	0	0	1	0	62675	62715	62758	62790	62807	62834	1907	1909	1911	1911	1910	1911
I9_VARICVE	60_70	UKBB	DM_NEPHROPATHY_EXMORE	1.52261400094295	1.0810847229321	-13.4968274963696	-13.4878298617196	1.35257099143709	-13.4721885949932	0.71135364258095	0.711174366756077	1266.18174483312	1612.48564192412	1.00207111308151	3439.76326563168	0.032318746974805	0.128475750512679	0.991495133781881	0.993326076566009	0.177088020713676	0.99687501058408	210	12582	171	131	88	56	39	12	4	2	0	0	1	0	12127	12167	12210	12242	12259	12286	490	492	494	494	493	494
I9_VARICVE	60_70	UKBB	DM_NEUROPATHY	-12.4869489736281	0.562634696876198	1.80734884716387	1.61273260186864	-12.4912608993145	-12.4558504690704	812.812351437543	1.00272013870819	0.710936429163654	1.00324479744197	1307.21821956398	1809.3128465251	0.987742863537855	0.574723639281736	0.0110154346653197	0.1079411048632	0.992375846361894	0.994507167570042	202	12604	163	114	69	45	25	13	1	1	2	1	0	0	12146	12195	12240	12264	12284	12296	496	496	495	496	497	497
I9_VARICVE	60_70	UKBB	DM_OTHER_WIDE	0.834661606732296	-0.136458082612031	0.0152024435070353	-0.37906342069629	-0.0184737307499558	0.51366233149966	0.238984912204724	0.303643820050377	0.335296107860019	0.501311573661906	0.448523327854931	0.578370452617976	0.000478470610574044	0.653141825176668	0.96383602436246	0.449563243887653	0.967146105622205	0.374476237943698	4816	55368	3755	3136	2283	1535	983	408	41	25	18	11	8	3	54857	55476	56329	57077	57629	58204	1531	1547	1554	1561	1564	1569
I9_VARICVE	60_70	UKBB	DM_PERIPHATHERO	2.60513861509997	-12.1468076860289	-12.1477850458349	-12.1481572233807	-12.1527942642407	-12.1889182042307	0.502292946872237	658.718081336617	797.025069604909	1088.57965760967	1503.01608575947	2537.40561044864	2.14291619141311e-07	0.985287786443586	0.987839585910941	0.991096080254769	0.993548690960814	0.996167222061269	179	47991	151	116	81	45	20	6	4	0	0	0	0	0	46758	46793	46828	46864	46889	46903	1257	1261	1261	1261	1261	1261
I9_VARICVE	60_70	UKBB	DM_PERIPH_ANGIOPATHY	3.29221457139643	2.1792120459351	2.09147538821389	2.67558412910446	-10.1512497259962	-10.1495102310335	0.450025691817266	0.708664530210712	1.00114894066864	1.00156836299699	674.597562353632	938.768222314377	2.56205805716719e-13	0.0021043422636859	0.0367009575588742	0.00755368327492742	0.987993997876547	0.991373824167085	118	47860	96	65	35	21	10	6	7	3	1	1	0	0	46612	46643	46673	46687	46698	46702	1263	1267	1269	1269	1270	1270
I9_VARICVE	60_70	UKBB	DM_RETINOPATHY	2.21382197634386	-12.1684988316728	-12.1686982226455	-12.1643500814183	-12.1603327678692	-12.1507184945581	0.708078456991052	772.427814578426	953.974600723446	1120.45256438228	1262.6066462636	2356.11044322848	0.00176888031413419	0.987430986317932	0.989822629304818	0.991337824759289	0.992315586329859	0.99588524054815	134	64607	107	82	53	38	23	7	2	0	0	0	0	0	62718	62743	62772	62787	62802	62818	1914	1916	1916	1916	1916	1916
I9_VARICVE	60_70	UKBB	DM_RETINOPATHY_EXMORE	2.01607567142941	-13.5482608095739	-13.5526311453843	-13.5357952612558	-13.5129671588581	-13.4701738035117	0.711093207702966	1345.26767796824	1676.76247981871	1997.26787827124	2223.64848703848	3997.0042349073	0.00458001889309438	0.991964598889592	0.993551073844697	0.994592653543631	0.99515133728665	0.997311080315805	134	12541	107	82	53	38	23	7	2	0	0	0	0	0	12077	12102	12131	12146	12161	12177	489	491	491	491	491	491
I9_VARICVE	60_70	UKBB	DM_VITREOUS_BLEEDING	1.46520454308599	-11.4987239517926	-11.4981840736551	-11.4971191627781	-11.4981061642015	-11.5026247693017	1.00067755578631	508.809209434917	612.189268881327	707.993164612868	749.86933112738	1559.63531946749	0.143135907505753	0.981969914770583	0.985014954276921	0.987043701593122	0.987766132683812	0.994115493925856	131	64390	103	91	63	45	32	8	1	0	0	0	0	0	62511	62523	62551	62569	62582	62606	1906	1907	1907	1907	1907	1907
I9_VARICVE	60_70	UKBB	DUODENAL_ULCER_UNSPE_ACUTE_CHRONIC_WO_HAEMORRHAGE_PERFORATION	-13.0036517325505	-0.200593138186087	1.21077010130093	-13.0035616557504	-13.0025760350167	-13.0013522024573	796.779741735653	1.00057056838449	0.578413950444918	837.412355801903	902.849715934633	1468.69549835568	0.986978895367104	0.841106174626783	0.036326056873957	0.98761073435181	0.988509498460814	0.992936968404805	422	64308	320	283	209	154	101	44	3	3	3	0	0	0	62506	62543	62617	62672	62725	62782	1901	1901	1901	1904	1904	1904
I9_VARICVE	60_70	UKBB	E4_ACIDOSIS	0.657414997274356	1.02436316449082	0.783941612982534	-11.9974253883748	-11.9983768324094	-12.0011916164957	1.00108603746806	0.7084192286675	1.00083990562224	783.776648865761	873.134699961193	1816.95256149887	0.511372680352284	0.148181572942627	0.433460516148197	0.987787098928301	0.989036034941771	0.994729914209721	442	44379	392	205	124	74	47	14	4	3	1	0	0	0	43310	43497	43578	43628	43655	43688	1115	1116	1118	1119	1119	1119
I9_VARICVE	60_70	UKBB	E4_ADDISON	-11.0087397096474	1.05762059915696	-11.0064370626885	-11.0072529248643	-11.0080300075025	-10.9999691438135	547.74952986664	1.00062425188187	512.352439427822	690.808499335099	896.7170139283	1265.48302491976	0.983965094144888	0.29052948298345	0.982861034464779	0.987287148958646	0.990205475689936	0.99306462840266	117	63550	96	81	55	34	16	7	1	1	0	0	0	0	61703	61718	61744	61765	61783	61792	1867	1867	1868	1868	1868	1868
I9_VARICVE	60_70	UKBB	E4_ADRENAL	-11.0044556384008	0.732151349590577	1.19157910504821	-11.0039497689429	-11.0076516089729	-11.0018871651994	444.997117642764	1.00064945031651	1.00056916005324	594.291050905375	787.313409736562	1239.42252921239	0.980270904964568	0.464366249381889	0.233692337444503	0.985227137527968	0.98884491356307	0.992917572156464	182	63655	150	121	75	45	21	8	1	1	1	0	0	0	61813	61842	61888	61918	61942	61955	1873	1873	1873	1874	1874	1874
I9_VARICVE	60_70	UKBB	E4_CA_MET	1.21682370227859	-13.0148048405731	-13.020707059094	1.23819629831117	-13.0174286891837	-13.0156827107397	0.708491408766566	769.852294972353	976.213537465702	1.00084653560223	1500.92775830715	3428.41539791065	0.0858905064800322	0.986511935736574	0.989358155049363	0.216031768436057	0.993080096556092	0.9969709075092	460	44420	401	221	137	81	45	13	2	0	1	1	0	0	43379	43559	43643	43699	43735	43767	1098	1100	1099	1099	1100	1100
I9_VARICVE	60_70	UKBB	E4_DIABETES	0.144278940571076	0.261602943553516	0.229906825533125	-0.0983716665535172	-0.0903521716683842	-0.872060794445216	0.318517809484544	0.232120012125822	0.26951651511807	0.379583899944718	0.409570343305207	1.00052998179623	0.650570505853567	0.259735760018311	0.393640296289508	0.795514428510951	0.825402087370603	0.383427251228812	5263	60060	3988	3473	2672	1936	1259	527	44	37	27	14	7	1	59559	60074	60875	61611	62288	63020	1732	1739	1749	1762	1769	1775
I9_VARICVE	60_70	UKBB	E4_DM1	1.16504117055093	-12.4959793916658	0.208377709661986	-12.4974536322202	0.570658406312121	1.49399524844959	0.708259567032928	505.20039211964	1.00068172823511	658.447402675443	1.00062318801289	1.00058911604208	0.099983152237683	0.980266578123378	0.835044896307586	0.984856912501123	0.56847220629167	0.135406921839983	410	56777	292	250	202	152	112	55	3	1	2	1	2	1	55291	55333	55381	55431	55471	55528	1601	1603	1602	1603	1602	1603
I9_VARICVE	60_70	UKBB	E4_DM1NOCOMP	1.11465046795553	-12.4963890326484	0.122521072619574	-12.4974302216161	0.49013999573213	1.44078604842683	0.708262478509208	492.052140750814	1.00067567294816	632.635052762158	1.00061343011099	1.00056818660926	0.11553794561678	0.979738724136895	0.902551872546165	0.984239162742463	0.624247467570703	0.149876487243933	431	56775	306	258	216	166	121	55	3	1	2	1	2	1	55294	55342	55384	55434	55479	55545	1603	1605	1604	1605	1604	1605
I9_VARICVE	60_70	UKBB	E4_DM1OPTH	-13.0117560407934	1.2177815112506	-13.0210256368272	-13.0169631248038	-13.0479058064978	-13.0679990596152	1468.40089375755	1.00226485982307	1667.63444237248	1727.72136942754	2009.21961324703	2810.92034668531	0.992929898480231	0.224354787073476	0.993770115624402	0.993988651276836	0.994818560722929	0.99629063941878	100	12377	78	59	32	29	18	13	1	1	0	0	0	0	11915	11934	11961	11964	11975	11980	483	483	484	484	484	484
I9_VARICVE	60_70	UKBB	E4_DM1_STRICT	-12.001928351449	-12.0026963539594	0.904124981566884	-11.9991184874128	-11.9952988535835	-11.9972035791983	760.502246485465	571.817418592637	1.00067699822148	703.776640639361	790.567380558846	1134.30915630711	0.98740864226616	0.983253285764483	0.36625353025271	0.986397037052826	0.987894141890532	0.991561202703783	192	56764	132	118	97	82	54	26	0	0	1	0	0	0	55219	55233	55254	55269	55297	55325	1605	1605	1604	1605	1605	1605
I9_VARICVE	60_70	UKBB	E4_DM2	0.157983206423293	0.423760949506551	0.175652762286698	-0.0753613150840785	0.0833595299896605	-12.9866712034776	0.318494005115935	0.216101461954486	0.279521448862023	0.379581825563591	0.3793837336853	432.357346506835	0.619871860425047	0.0498865900536199	0.529738460466649	0.84262436571764	0.826086484733477	0.976037630355452	5191	60021	3941	3409	2621	1884	1237	515	47	41	26	13	7	0	59494	60026	60814	61551	62198	62920	1730	1736	1751	1764	1770	1777
I9_VARICVE	60_70	UKBB	E4_DM2NEU	-12.4803621345033	0.683566878912809	1.23280833161572	1.81667845923655	-12.4814120823373	-12.4813195651789	862.300039680767	1.00271512139918	1.00264821551672	1.00262179365942	1427.16764261191	2503.63783692681	0.988452348192061	0.495418587870924	0.218864834441434	0.0699973288076511	0.993022123853973	0.996022343654319	176	12586	149	101	61	38	20	7	0	1	1	1	0	0	12118	12166	12206	12229	12247	12260	495	494	494	494	495	495
I9_VARICVE	60_70	UKBB	E4_DM2NOCOMP	0.120840694128963	0.00293543813341787	0.303888251634625	-0.387072426930474	0.130989574812689	-12.9929458977206	0.318464032653254	0.260565264115114	0.260478764951659	0.448536840033392	0.379357601829445	457.194860859579	0.704354853268528	0.991011498663774	0.243350656016942	0.388155689881495	0.729874008754201	0.977328101091119	5323	60285	4122	3560	2684	1860	1181	480	40	34	26	11	7	0	59711	60273	61149	61973	62652	63353	1735	1741	1749	1764	1768	1775
I9_VARICVE	60_70	UKBB	E4_DM2OPTH	0.0348305134474483	1.07135466874193	0.819354301093144	1.28657080841498	0.797622770170804	-12.0154407388661	1.00261245185574	0.504682015073104	0.710983425864651	0.710570896335044	1.00229720510493	997.361771890631	0.972287258144572	0.0337680091462521	0.249146919558977	0.0702003629110881	0.42615139220858	0.990387938428072	464	12408	373	271	171	106	65	28	7	8	5	3	1	0	12000	12102	12202	12267	12308	12345	492	491	494	496	498	499
I9_VARICVE	60_70	UKBB	E4_DM2PERIPH	3.26577391462736	2.17142619193731	2.02123710424374	2.68430438024928	-9.14618402321319	-9.14660141398083	0.449358644690596	0.708309360087177	1.00089529575682	1.00112134687013	463.132159637783	657.007336277159	3.65839877160782e-13	0.00217199859187913	0.0434426376613199	0.00733372381217979	0.984243968922346	0.988892519277941	112	56646	92	61	35	20	8	4	8	3	1	1	0	0	55043	55074	55100	55115	55127	55131	1615	1620	1622	1622	1623	1623
I9_VARICVE	60_70	UKBB	E4_DM2_STRICT	0.151363513935097	0.0977562710061585	0.338332542273763	-0.356811486783009	0.0101691149348982	-12.9909859315037	0.318468509427782	0.252431693020715	0.260472800124167	0.44852789093274	0.409534471035953	461.902330326061	0.634583382651905	0.698564985528578	0.193972422588866	0.426312923873221	0.980189833425054	0.977562484383262	5169	60751	4010	3460	2599	1807	1140	471	41	35	26	11	6	0	60122	60672	61533	62325	62992	63661	1747	1753	1762	1777	1782	1788
I9_VARICVE	60_70	UKBB	E4_DMNAS	-0.137198096258392	0.474532200245586	0.386640333868331	0.183688123225592	-11.4871026724777	1.64316203794062	1.00081847127993	0.578510636952623	0.708047017734021	1.00067241035793	383.325188564081	1.00079655877097	0.890962901059976	0.412064884245075	0.585020637004772	0.854354963745003	0.976093378297868	0.100620222476731	697	57134	551	463	333	236	134	44	6	5	3	2	1	1	55661	55749	55879	55976	56078	56168	1613	1614	1616	1617	1618	1618
I9_VARICVE	60_70	UKBB	E4_DMNASNOCOMP	-0.0915085791186525	0.520177007740138	0.434451392052931	0.233268305667736	-11.4867909826473	1.65861610059593	1.00080815024136	0.578500788768447	0.708053777240026	1.00067013873789	388.952287005708	1.00076488715026	0.927147201605948	0.368556176107053	0.539489397330685	0.815674368413588	0.976439780948799	0.0974490539956666	664	57107	526	441	316	224	127	43	6	5	3	2	1	1	55626	55711	55836	55928	56025	56109	1613	1614	1616	1617	1618	1618
I9_VARICVE	60_70	UKBB	E4_ENDOGLAND	-0.152358875100258	-0.60053301620918	-0.305469039705622	0.0777922611548818	-12.0090348513062	1.22001040245966	1.00075065654644	1.00061434228042	1.00060305904452	1.00059221712438	442.016099824553	1.00047369084602	0.878994024767468	0.548396736696952	0.76014914886141	0.938029928286627	0.978325122453837	0.222679979072041	712	64162	554	436	333	225	152	62	3	2	2	1	0	1	62423	62541	62644	62752	62825	62915	1894	1895	1895	1896	1897	1896
I9_VARICVE	60_70	UKBB	E4_ENDOMETPOSTOP	1.16447766017564	-13.0332476827173	1.02910425455836	-13.0324395123283	-13.0252363205595	-13.0272146480966	0.708567319333061	669.019966221335	0.708459533955321	980.592744250153	1119.21897303589	1696.47464001782	0.100294910490952	0.984457310836914	0.146336439891338	0.989396131852144	0.99071459596123	0.993873111309033	410	44085	312	265	181	133	77	35	4	2	2	0	0	0	43086	43133	43217	43265	43321	43363	1093	1095	1095	1097	1097	1097
I9_VARICVE	60_70	UKBB	E4_ENDONUTRMET	0.0975939934433645	0.0310353573471762	-0.0674765113074152	-0.353867263260842	-0.556244668884838	-1.02915900509301	0.181472766578114	0.146518577891812	0.175696016338124	0.23879114487772	0.279720064528069	0.578476128812577	0.590722971351954	0.83224857141699	0.700939464553342	0.138363934339495	0.0467479982049363	0.0752256004071396	18568	46860	14153	12030	9216	6598	4481	1963	121	99	62	32	16	3	49931	52054	54868	57486	59603	62121	1223	1245	1282	1312	1328	1341
I9_VARICVE	60_70	UKBB	E4_FE_DEF	-12.0038879114627	-12.0041885657077	-12.008526127084	-12.0093027055664	-12.0085977549179	-12.0096607661054	943.078780599388	791.831720718644	959.105529134332	1315.76020540138	1222.39278381572	1849.68966491878	0.989844477026176	0.987904513540215	0.990010309634776	0.992717590838263	0.992161831483385	0.994819533372628	128	56200	98	73	49	30	22	12	0	0	0	0	0	0	54743	54768	54792	54811	54819	54829	1487	1487	1487	1487	1487	1487
I9_VARICVE	60_70	UKBB	E4_FE_DEF_ADVERSE	-12.0044210974615	-12.0048574177803	-12.0109952875748	-12.0120650224193	-12.0111647479533	-12.0130795411328	887.545291734547	749.056290540762	906.8207233319	1244.74694843311	1163.9780715634	1748.89383285482	0.989208606794956	0.987213136742049	0.989432191776068	0.992300368776875	0.991766723904882	0.994519406987752	128	64678	98	73	49	30	22	12	0	0	0	0	0	0	62793	62818	62842	62861	62869	62879	1915	1915	1915	1915	1915	1915
I9_VARICVE	60_70	UKBB	E4_FLUIDELECTRO	0.851292756765986	0.795172560426602	-0.247708706249846	-0.348209689869348	-13.0052012214472	-13.008425439628	0.355927676925892	0.318580062445986	0.708133486578378	1.00072719511348	675.311817368544	1223.34954848586	0.0167679086607284	0.0125606242076529	0.726484970090399	0.727872734170335	0.984635234228068	0.991515894833215	2272	47976	2003	1217	704	387	209	67	21	13	3	1	0	0	46963	47749	48262	48579	48757	48899	1261	1269	1279	1281	1282	1282
I9_VARICVE	60_70	UKBB	E4_FLUIDOVER	2.4637457368429	0.91692688087555	-11.1502183734962	-11.1521580770998	-11.1519977462647	-11.1661361771359	0.502063957768568	1.00098277802816	582.248572134155	939.733733305928	1330.38502664609	3694.70683169233	9.23694170676651e-07	0.359652927758007	0.98472122772486	0.990531439302337	0.993311783851382	0.997588638421668	265	44398	237	120	64	25	11	2	5	1	0	0	0	0	43303	43420	43476	43515	43529	43538	1118	1122	1123	1123	1123	1123
I9_VARICVE	60_70	UKBB	E4_GILBERT	-12.4810262649002	-12.4805851496977	1.46976021726867	-12.4782255759511	-12.4874774799688	-12.4954166477109	1150.75321312728	924.549261812131	1.0010162670785	1294.88095031387	1609.8609314423	2149.76266529215	0.991346343589001	0.989229601726749	0.142031421992122	0.992311239548062	0.993810977473477	0.995362351367033	128	43823	100	83	60	46	22	11	1	1	1	0	0	0	42772	42789	42812	42826	42850	42861	1078	1078	1078	1079	1079	1079
I9_VARICVE	60_70	UKBB	E4_GLUCOPANCREAS	1.38625491396985	0.531790377115983	-12.4980761283137	0.476176553641808	-12.4956220150018	-12.4924628474063	0.578488963145868	0.707904137356088	567.19130512566	1.0005944567758	776.674561950152	1315.87227560976	0.0165598252510322	0.452521429275648	0.982420014238836	0.634150142445287	0.98716369213849	0.992425257610289	483	64443	377	285	203	150	95	35	5	2	1	1	0	0	62649	62741	62823	62876	62931	62991	1895	1898	1899	1899	1900	1900
I9_VARICVE	60_70	UKBB	E4_GOITREMULTINOD	-11.5096596468966	1.11168763062573	1.89310524343349	-11.510511805329	-11.5088896860881	-11.5072452003592	686.62588953911	1.00079270608723	0.708600956761573	677.500015563379	724.128760214191	1126.02599075963	0.986625978100161	0.266651395262204	0.00754883766778667	0.986444844818154	0.987319411525214	0.991846286364789	140	58444	96	78	72	54	36	17	2	2	2	0	0	0	56814	56832	56838	56856	56874	56893	1672	1672	1672	1674	1674	1674
I9_VARICVE	60_70	UKBB	E4_GOITRENAS	-12.0065070873816	-12.0060190162869	-12.0053429446577	-12.0048709171448	-12.0054848016004	-12.0068421657259	1039.66243851399	783.842708498632	884.046058900052	1019.90292627261	1006.73146605437	1531.98204422517	0.990785861501677	0.987779381560372	0.989165062976644	0.990608635647354	0.990485284053505	0.993746678723887	100	58426	70	64	51	37	31	17	0	0	0	0	0	0	56786	56792	56805	56819	56825	56839	1670	1670	1670	1670	1670	1670
I9_VARICVE	60_70	UKBB	E4_GOITRENOD	1.58396950330495	-11.5039400450453	-11.5046827140698	1.50878712889631	-11.505281074821	-11.5063932292687	1.00114503921422	532.415210746646	593.854741112491	1.00095506155344	683.982584311844	1180.78790255932	0.113613535265811	0.982761382841564	0.984543636809188	0.131721603258966	0.986579404997457	0.992224998078554	132	58451	97	85	69	52	38	19	1	0	1	1	0	0	56813	56825	56841	56858	56872	56891	1672	1673	1672	1672	1673	1673
I9_VARICVE	60_70	UKBB	E4_HYPERCHOL	-0.0478228189850571	-0.119862813624042	0.144551134293942	-0.0975552223524981	-0.564229009064648	-1.31853480221247	0.261178797932707	0.21171877621815	0.221254362985794	0.303730974923263	0.409749690561697	1.00061367018861	0.854716608449015	0.571297503746285	0.513546406923077	0.748066732895251	0.168509467255659	0.187595336398889	9230	51356	7493	6339	4557	3087	1988	849	65	54	36	18	7	1	51676	52830	54612	56082	57181	58320	1352	1363	1381	1399	1410	1416
I9_VARICVE	60_70	UKBB	E4_HYPERKALAEMIA	1.33062644014003	0.320336223819178	-12.4880454107764	-12.488564064717	-12.4919263880066	-12.5116028835253	0.708661983475746	1.00096186689661	804.41594898538	1157.42046851408	1342.32761331261	3513.42941058006	0.0604276572109986	0.748946802402498	0.987613847756548	0.991390994562177	0.992574859344256	0.997158675326597	397	44355	359	209	121	58	33	8	3	1	0	0	0	0	43294	43444	43532	43595	43620	43645	1096	1098	1099	1099	1099	1099
I9_VARICVE	60_70	UKBB	E4_HYPERLIPNAS	0.873131155715773	-0.26301617547315	-0.283430531203051	-12.9972073892211	-0.316451906520119	-12.9884907955487	0.410503474921035	0.57876617930039	0.708258267608773	512.953018177301	1.00076986186129	908.484261933967	0.0334220537443334	0.649510087741614	0.689024217086476	0.979785358103883	0.751844279456525	0.988593128495523	1521	45421	1230	1015	705	456	279	122	12	6	3	1	1	0	44551	44766	45076	45325	45502	45659	1149	1155	1158	1160	1160	1161
I9_VARICVE	60_70	UKBB	E4_HYPEROSMHNAT	1.8384725105774	-11.5012484404481	-11.5012259806666	-11.5061907917486	-11.5078401339268	-11.4677744922015	1.00113782860026	682.905481030446	927.164979543348	1236.30198964943	1810.83461216461	7182.79893803309	0.0663010288523074	0.986562950480064	0.990102715803573	0.992574241949936	0.994929483837842	0.998726129409187	129	44055	115	61	32	19	9	1	1	0	0	0	0	0	42981	43035	43064	43077	43087	43095	1087	1088	1088	1088	1088	1088
I9_VARICVE	60_70	UKBB	E4_HYPERPARA	0.820520603030654	-12.0144893120596	-12.0170636783925	1.13312858688848	-12.0155011295841	-12.005356625197	1.00081579144383	489.116312590055	559.120020987113	1.0006252430723	794.931297458988	1597.51462277321	0.412300611353769	0.980403001574621	0.982852534220137	0.2574576697833	0.987940319078776	0.994003936865286	242	63744	197	164	132	77	48	14	2	1	1	1	0	0	61912	61945	61977	62032	62061	62095	1875	1876	1876	1876	1877	1877
I9_VARICVE	60_70	UKBB	E4_HYPERPIT	-11.1663951665306	-11.1650296015527	-11.1658175833143	-11.1644984281651	-11.166422572833	2.92030790393319	664.715707123446	581.770769148258	690.975165343133	835.620375301566	862.713499486815	1.00052260141359	0.98659716449446	0.984688371439283	0.987107140480553	0.989339996762453	0.989672970908728	0.00351401261417978	105	63625	86	51	39	24	17	6	0	0	0	0	0	1	61772	61807	61819	61834	61841	61852	1872	1872	1872	1872	1872	1871
I9_VARICVE	60_70	UKBB	E4_HYPOGLYC	1.49987631425327	0.48144606931792	-11.4988830493817	1.50137526944923	-11.4931305041319	-11.4870270864743	0.708038709351518	1.0005691695167	542.997924182879	1.00077285641465	697.678930049193	1060.67954625474	0.034145136521224	0.630394116662806	0.983104731806161	0.133558507121138	0.986856738464441	0.991359178711058	298	64348	244	164	93	59	39	21	3	1	1	1	0	0	62510	62590	62661	62695	62715	62733	1889	1891	1891	1891	1892	1892
I9_VARICVE	60_70	UKBB	E4_HYPOKALAEMIA	0.619857416050455	1.51129525983807	-12.5046411147382	0.988324596273723	-12.5030205623524	-12.5079891224319	0.70836458342479	0.410225635718351	637.139471459194	1.00079464320679	994.710243053661	1679.10349641785	0.381544406276977	0.000229549478769142	0.984341545224277	0.323378055007299	0.989971245940364	0.99405644790171	708	45076	618	383	198	106	60	21	9	7	1	1	0	0	44020	44255	44440	44532	44578	44617	1137	1139	1145	1145	1146	1146
I9_VARICVE	60_70	UKBB	E4_HYPOOSMNAT	0.405712555172394	0.870894368366932	0.106646693521254	0.701316168328333	-12.0046199056357	-12.0026681825135	0.708400716504242	0.501592266160174	1.00080268503399	1.00086247382676	693.80333466691	1093.72811743175	0.566836877589647	0.0825179498915923	0.91513713411841	0.483482876327722	0.986195190341106	0.991244120673184	863	45562	767	480	258	141	73	26	8	6	2	1	0	0	44497	44784	45006	45123	45191	45238	1153	1155	1159	1160	1161	1161
I9_VARICVE	60_70	UKBB	E4_HYTHYNAS	-0.473835659986816	-0.0962834079079235	0.0923117071420633	-0.645800448910052	-0.277691539900843	-13.0254239461649	0.50160410799038	0.318405064739991	0.335372727695937	0.578552661228536	0.501307282793483	460.756307411078	0.344842336597336	0.762352621587512	0.783123342011471	0.264321764227152	0.57962348079984	0.977447079095688	3830	60849	2878	2522	1982	1380	948	461	24	24	14	6	4	0	60018	60374	60914	61516	61948	62435	1759	1759	1769	1777	1779	1783
I9_VARICVE	60_70	UKBB	E4_HYTHY_AI_EXCL	0.0603875043965048	-0.438344370618059	0.564355409192937	-12.0077465400695	-12.0062617816484	-12.0082357902819	1.00076988285175	1.00062392731634	0.707970658935376	448.971985141142	481.492451129171	761.695227996436	0.951884009229269	0.661334782470674	0.425366710728172	0.978663137493835	0.980106399915934	0.98742175516157	545	64358	426	354	279	199	132	53	3	3	2	0	0	0	62575	62647	62722	62802	62869	62948	1899	1899	1900	1902	1902	1902
I9_VARICVE	60_70	UKBB	E4_HYTHY_AI_STRICT	-0.403442972170201	-0.0255104644700984	0.0455224572198906	-0.580268172296418	-0.201276581366996	-13.0382457970178	0.501893980661826	0.318804859665187	0.355831643906058	0.578771140297441	0.501547439691752	482.752797138457	0.421488792938178	0.936222098696194	0.898202334513657	0.316060378352609	0.68819105316547	0.978453257040321	3671	53116	2764	2427	1902	1332	908	439	23	23	13	6	4	0	52571	52908	53433	54003	54427	54896	1429	1429	1439	1446	1448	1452
I9_VARICVE	60_70	UKBB	E4_IRON_MET	-12.9919341722269	0.62413876032914	-12.9909734298579	-12.988899601342	-12.9832634038881	-12.9890206213572	1192.31891375829	1.00098587317881	1044.30336544397	1180.81943226836	1326.71499214904	2244.99108434005	0.991306135928213	0.532940206526518	0.990074694633031	0.991223523954746	0.992192007974787	0.995383642605582	202	43837	147	138	112	87	54	21	1	1	0	0	0	0	42813	42822	42848	42873	42906	42939	1078	1078	1079	1079	1079	1079
I9_VARICVE	60_70	UKBB	E4_LIPOPROT	0.172087937685087	-0.0640304079403864	0.077621791522458	-0.157021747348581	-0.627614272036594	-1.39468357119306	0.227006558779006	0.199482700315062	0.221220389841535	0.30370820515808	0.4097338218807	1.0006073674645	0.448406241579955	0.74822383477916	0.725678440397558	0.605145573674657	0.125581433362505	0.163366832261266	9952	52027	8068	6815	4905	3299	2132	915	73	57	36	18	7	1	52466	53719	55629	57235	58402	59619	1372	1388	1409	1427	1438	1444
I9_VARICVE	60_70	UKBB	E4_LIPOPROTNAS	-12.9916732597652	-12.9908151820206	-12.9886073005579	-12.9938440444376	-13.0014533216002	-13.0345861577313	1278.04084559232	1032.82243247348	1319.4415626526	1977.01808510952	2183.24812726995	7104.20591443095	0.991889400852642	0.989964492208798	0.99214573638573	0.994755984790637	0.995248548513453	0.998536065910552	159	43958	135	112	72	34	22	3	0	0	0	0	0	0	42896	42919	42959	42997	43009	43028	1086	1086	1086	1086	1086	1086
I9_VARICVE	60_70	UKBB	E4_METABO	1.29926286946237	-13.5162606285388	0.814146390551377	-13.5178033934173	-13.5120979782101	-13.5065797629612	0.579118084713103	754.472084220928	0.708410052209673	1119.49343905539	1225.24203004281	1720.18925655123	0.0248633167468985	0.985706775550303	0.250449337153861	0.99036583497963	0.991201023496307	0.993735235416532	564	44264	433	345	229	164	101	50	5	2	2	0	0	0	43287	43375	43491	43556	43619	43670	1103	1106	1106	1108	1108	1108
I9_VARICVE	60_70	UKBB	E4_METABOLIA	0.235738793701344	-0.0395324277882665	0.0870622116232446	-0.362775482010109	-0.674886219638478	-1.61444427797906	0.196048500208568	0.177546167257955	0.199168223554595	0.303526429268322	0.379425291119596	1.00055358135429	0.229188684642149	0.823800143138397	0.662017777847718	0.232008005770365	0.0752878981424916	0.106624842525332	12768	55442	10363	8347	5915	3981	2572	1110	90	69	42	19	8	1	56264	58280	60712	62646	64055	65517	1493	1514	1541	1564	1575	1582
I9_VARICVE	60_70	UKBB	E4_MG_MET	0.921519914451047	1.49972649948408	-11.1703151825359	2.43791465849794	-11.1652048139443	-11.1654175098251	1.00099191400294	0.7083554355115	657.289920373567	1.00100555471466	1292.67417770118	3406.05556429132	0.357255775901449	0.0342433119754983	0.986441001524442	0.0148726360248746	0.993108523456978	0.997384453035958	266	44294	242	141	56	26	12	3	3	2	1	1	0	0	43214	43315	43400	43430	43444	43453	1101	1102	1103	1103	1104	1104
I9_VARICVE	60_70	UKBB	E4_MINERAL_MET	0.339068463502304	0.435121745211535	-12.998377611462	0.178943890891783	-12.9917432184886	-12.9974967558526	0.708514452269423	0.578937597283853	598.654627252236	1.00091191976942	834.471570343736	1439.96418156051	0.632249885418118	0.452299699122415	0.982677173952045	0.85810977693114	0.987578375402065	0.992798181159629	1008	45079	840	545	350	234	140	52	5	3	1	1	0	0	44116	44411	44606	44722	44816	44904	1126	1128	1130	1130	1131	1131
I9_VARICVE	60_70	UKBB	E4_NONTOXIC_THYROID	0.590523688041051	0.0766299730355949	0.952747352221551	0.528295731133281	-12.0126062166985	-12.0141734035876	1.00078994686791	1.00064664331722	0.708229709233758	1.00074902420592	541.745406879619	860.428923735758	0.555152051094266	0.938957309688201	0.178543905442058	0.597568521897366	0.982309240582615	0.988859495855146	354	64452	249	215	183	137	102	52	3	2	3	1	0	0	62642	62676	62708	62754	62789	62839	1912	1913	1912	1914	1915	1915
I9_VARICVE	60_70	UKBB	E4_NUTRIDEF	0.529534579794175	0.642425530466915	0.224150830162455	0.0430404278985563	0.520259230162688	0.369580414980232	0.238940345592021	0.175173008959159	0.245163647513276	0.318246424740538	0.269374993706304	0.501208568424755	0.0266792444568239	0.000245051000169987	0.360564143307303	0.892420180882503	0.0534389416469303	0.460892215362527	7017	60857	5105	4474	3476	2516	1711	716	74	61	38	23	17	4	60990	61621	62619	63579	64384	65379	1705	1718	1741	1756	1762	1775
I9_VARICVE	60_70	UKBB	E4_OBESITY	0.634564500700814	0.637081268365337	0.30830970066274	-0.0417025906697473	0.653102314351398	0.523865213278427	0.245738202588538	0.189115277553472	0.252541833216639	0.355341758295647	0.269350525089163	0.501201967252168	0.00981503169786351	0.000755110760830905	0.222151810503838	0.906575489668609	0.0153197732744244	0.295922322429767	5969	61247	4330	3828	3003	2178	1486	618	67	54	35	21	17	4	61097	61599	62424	63249	63941	64809	1722	1735	1754	1768	1772	1785
I9_VARICVE	60_70	UKBB	E4_OBESITYNAS	0.681741199417098	0.641159059878831	0.477667616397813	0.315377766853331	0.581724501686324	1.18432956519055	0.253070681823116	0.203134492634416	0.260662921514833	0.355351754526847	0.355169865271952	0.501296798095277	0.00706262978574495	0.00159769158143104	0.0668753555850434	0.374805094689597	0.101447385159977	0.0181505901824172	5147	61374	3899	3340	2466	1615	989	343	59	47	29	16	11	4	60838	61397	62271	63122	63748	64394	1725	1737	1755	1768	1773	1780
I9_VARICVE	60_70	UKBB	E4_OBESITY_HYPER	0.634106559327458	0.636558333986735	0.308900796920402	-0.0416744294656318	0.652130817064947	0.523401335227654	0.245734853978013	0.189112324515128	0.252541813419972	0.355343043373726	0.269354141308783	0.501202329590147	0.00986715794845167	0.000762575717761486	0.221266649877484	0.906638625270135	0.0154740141934392	0.296350541842117	5973	61244	4332	3829	3002	2178	1488	619	67	54	35	21	17	4	61096	61599	62426	63250	63940	64809	1722	1735	1754	1768	1772	1785
I9_VARICVE	60_70	UKBB	E4_PARATHYRO	0.744067329497403	-12.0132376951913	-12.0154169688454	0.989671567679825	-12.0129937648854	-12.0061396361817	1.000859592244	463.976907009959	533.881052944193	1.00061550698347	698.176979814105	1368.59407813126	0.457222425397182	0.979343571032014	0.982044490271737	0.32263242041486	0.986272092025117	0.993000561134991	263	63758	212	180	145	88	60	19	2	1	1	1	0	0	61932	61964	61999	62056	62084	62125	1875	1876	1876	1876	1877	1877
I9_VARICVE	60_70	UKBB	E4_PCOS_BROAD_EXCLUSIONS	-12.5026750887485	0.104731344936102	0.437019112168605	-12.4996512139899	-12.501971081724	2.03354293487694	665.828347427431	1.00060746458384	1.00065684598592	811.575502899116	885.861787088729	1.00048682202146	0.985018503260213	0.916639442834652	0.662305540550701	0.987711698542636	0.988740005793567	0.0420976592164561	375	64473	304	218	160	101	65	21	1	1	1	0	0	1	62637	62723	62781	62840	62876	62920	1906	1906	1906	1907	1907	1906
I9_VARICVE	60_70	UKBB	E4_PCOS_CONCORTIUM	-13.0072349392883	-13.0047830194222	-13.0105218077567	-13.0117023216848	-13.0086517882627	0.586846186501668	2782.17382071106	2175.65952661625	1817.73021035916	1300.8214335888	919.782099657137	1.00247387788027	0.996269739132618	0.995230754779664	0.99428913829835	0.992019148052642	0.988715744303614	0.558280144424613	184	33663	26	21	29	58	83	117	0	0	0	0	0	1	32789	32794	32786	32757	32732	32698	1032	1032	1032	1032	1032	1031
I9_VARICVE	60_70	UKBB	E4_PCOS_CONSORTIUM_EXCLUSIONS	0.862177267762926	-0.143097769932653	0.387071211068152	-0.732928983982769	-0.195786172383622	-0.320449693979548	0.449178524788172	0.578659523593791	0.501535802573021	1.00087428186832	0.708274426917434	1.00092383066691	0.0549269724449087	0.804682384676581	0.440249570748083	0.463992340031758	0.78222012414812	0.748851648148806	1484	63079	961	799	643	497	428	277	13	8	6	2	2	1	61725	61887	62043	62189	62258	62409	1864	1869	1871	1875	1875	1876
I9_VARICVE	60_70	UKBB	E4_PHOS_MET	-11.9961226007851	-11.9929827828164	-11.9866048977713	-11.9943849716057	-11.9937330044785	-11.9611616266325	774.272178128708	716.467230405577	1055.16017701643	1371.33933386015	1791.52917618604	11692.5270890479	0.987638535436784	0.98664479190867	0.99093623746073	0.99302141174708	0.99465844986779	0.999183784270591	187	44055	165	105	46	26	12	1	0	0	0	0	0	0	42988	43048	43107	43127	43141	43152	1089	1089	1089	1089	1089	1089
I9_VARICVE	60_70	UKBB	E4_PORBILIR	-11.4787744648346	1.10689314150322	1.41709306116983	-11.4797706460089	-11.4891041762086	-11.4952681550063	665.631530842337	1.00099801875986	1.00102083113797	758.792927522688	897.015451958774	1227.07807246267	0.986241212189091	0.268817622248782	0.156878612552019	0.987929272895802	0.989780858080553	0.992525526258399	149	43838	114	89	64	49	25	14	2	2	1	0	0	0	42793	42818	42843	42858	42882	42893	1078	1078	1079	1080	1080	1080
I9_VARICVE	60_70	UKBB	E4_THYROID	-0.136241661574812	-0.515860667271187	-0.112311632963165	-0.756168606586133	-0.3891918087883	-13.0297527489217	0.410190334782743	0.379763073219778	0.355461159696362	0.578541141471884	0.501253294961994	439.750515656582	0.739781625921773	0.174344720636416	0.752032602559167	0.191203709639661	0.437490764837055	0.976362239075105	4126	61038	3063	2679	2131	1527	1062	515	21	19	13	6	4	0	60303	60687	61235	61839	62304	62851	1777	1779	1785	1792	1794	1798
I9_VARICVE	60_70	UKBB	E4_THYROIDNASOTH	-12.0055010771319	-12.0053282935865	-12.0050277200686	-12.0052070248622	-12.0043734694589	-12.0056305023297	794.106737227484	678.744704457193	766.941157808321	973.392810499496	1137.26488628364	2682.80208177304	0.987937844348572	0.985888115816665	0.987511121254995	0.990159649428385	0.991578104178257	0.996429451388183	157	58521	128	89	66	47	25	10	0	0	0	0	0	0	56882	56921	56944	56963	56985	57000	1668	1668	1668	1668	1668	1668
I9_VARICVE	60_70	UKBB	E4_THYROID_CTRL_EXCLUSION	0.347723275961721	-0.23844693815626	-0.150110309428452	0.178828202480806	-0.757112168479138	-0.340288598737352	0.23899618613069	0.245270357735009	0.269722484638338	0.269735002960559	0.448585248832417	0.578433669250298	0.145687998704057	0.330961004912292	0.577844398331369	0.507345048590531	0.0914539145956093	0.556335503894014	7802	55573	5839	5076	3942	2863	1972	928	55	46	31	18	7	3	55921	56684	57818	58897	59788	60832	1560	1569	1584	1597	1608	1612
I9_VARICVE	60_70	UKBB	E4_THYTOXGOITDIF	-12.0062345452425	-12.0058328186289	-12.0065414283787	-12.0064228476251	-12.0065335500006	-12.0093552799997	913.177817183034	689.54522285454	737.902944712136	865.593105257071	973.788515722306	2109.1387491085	0.989509914705976	0.986108547552986	0.987018060561697	0.988933100108159	0.9901625610948	0.995456900410025	125	58418	90	80	73	58	35	13	0	0	0	0	0	0	56779	56789	56796	56811	56834	56856	1674	1674	1674	1674	1674	1674
I9_VARICVE	60_70	UKBB	E4_THYTOXNAS	0.441199507464039	-0.0289314934565672	1.01763045447007	-12.0080530160084	-12.00669008808	-12.0060504332999	1.00092975786219	1.00076792020695	0.708157506741181	565.664552445486	588.287433751269	922.655031382041	0.659365265533742	0.976936933638798	0.150714736567501	0.983063601001495	0.983716654392237	0.989617818558587	379	58685	294	242	182	128	88	38	3	3	2	0	0	0	57083	57135	57195	57249	57289	57339	1684	1684	1685	1687	1687	1687
I9_VARICVE	60_70	UKBB	E4_VIT_B_DEF	1.38230160832963	1.20286420542321	0.192562640732169	1.32020440057473	-11.50168900752	1.65451094531669	0.578833072302232	0.50138013578534	1.00072722230289	0.70824892647299	466.953788999969	1.00068981075104	0.0169365013149694	0.0164351461010523	0.847411107401974	0.0623160730987116	0.980349035750207	0.0982554965667564	495	56684	378	313	222	147	97	43	8	6	4	3	1	1	55276	55341	55432	55507	55557	55611	1517	1519	1521	1522	1524	1524
I9_VARICVE	60_70	UKBB	E4_VIT_DEF	0.97988337731485	1.01120434377556	-0.71538510582493	0.794334258132436	-12.0202408942294	0.984391366897231	0.449024552843571	0.355508159636215	1.00073966835734	0.578667590350547	402.264482759145	1.00081290749662	0.0290911614007724	0.00444963546304851	0.47469781186608	0.169847103513816	0.976161610177673	0.325316259663244	1235	57560	937	758	549	373	239	95	15	11	5	4	1	1	56290	56469	56678	56854	56988	57132	1553	1557	1563	1564	1567	1567
I9_VARICVE	60_70	UKBB	E4_VIT_D_DEF	0.583424426303028	0.57648807736357	-13.0084492667465	0.296351549037877	-13.0099731297991	-13.0085390867461	0.708296575989995	0.578643859021888	616.360861070432	1.00080830035119	969.489485530074	1686.25712099244	0.410109608828642	0.319116827023612	0.983161697965043	0.767144396216379	0.989293184395328	0.993844823889835	741	56998	570	453	327	212	127	46	6	4	1	1	0	0	55645	55762	55888	56003	56088	56169	1518	1520	1523	1523	1524	1524
I9_VARICVE	60_70	UKBB	E4_VOLUME	0.30927837607498	0.957252194547588	-0.132803358771786	-13.0048332756393	-13.0049056247808	-13.0118579368148	0.708392920166634	0.448992350754865	1.00085095349222	787.540341846286	877.470517847777	1675.7282667135	0.662407578508604	0.0330067545095523	0.894438199531497	0.986824949057156	0.988175063053271	0.993804570565151	1063	45641	912	530	314	197	126	40	8	6	1	0	0	0	44626	45008	45224	45341	45412	45498	1158	1160	1165	1166	1166	1166
I9_VARICVE	60_70	UKBB	F5_ADO	0.912732957172021	0.0506147355628053	-0.426544948292535	0.0365773941146541	0.0568208090169174	-0.679276709579682	0.304292392171274	0.355508850054392	0.501503808239504	0.448912355191472	0.448677657770843	1.00061724646453	0.00270399999909524	0.886785667809034	0.395029475535201	0.935060202369727	0.899224859302618	0.497228038083474	3145	59356	2055	1804	1509	1195	912	473	27	18	13	10	6	1	58671	58922	59217	59531	59814	60253	1748	1757	1762	1765	1769	1774
I9_VARICVE	60_70	UKBB	F5_ALCOHOL	0.285207441788501	0.25427969102998	-1.11829313927695	-0.131667366234964	-12.9945529579675	1.14775850342461	0.578863252654948	0.44883847481675	1.0006845823576	0.708064801961169	465.894972594502	0.707995296187213	0.62222272541888	0.571034711170587	0.263768592066688	0.852480963166857	0.977748613647879	0.104987917233362	1461	60911	1055	918	749	559	403	162	11	8	3	2	1	2	59533	59670	59839	60029	60185	60426	1773	1776	1781	1782	1783	1782
I9_VARICVE	60_70	UKBB	F5_ALCOHOLAC	-12.4888815111804	-12.4887473026807	0.448084984420566	-12.4890809841815	0.793800343566843	1.85221010495707	729.545464236889	550.52210771955	1.00072254262457	752.411958491704	1.00060641289978	1.00084019510306	0.986341908000614	0.981901318915559	0.654325362206392	0.986756739814665	0.427591835636757	0.0642191739280494	325	60281	230	205	164	117	87	39	2	2	2	1	2	1	58618	58643	58684	58731	58761	58809	1756	1756	1756	1757	1756	1757
I9_VARICVE	60_70	UKBB	F5_ALCOHOL_DEPENDENCE	0.731684100595476	-12.4819017153147	-12.4845966697225	0.802322910109445	0.935978164330421	1.86330061653314	1.00093404395679	568.139423078679	657.925522494027	1.00075014215744	1.00066729048606	1.00070190721161	0.464778350801737	0.982472056755893	0.984860491319676	0.422714073244034	0.349605888857095	0.0626039825192845	341	60335	247	197	158	108	81	36	3	2	2	2	1	1	58668	58718	58757	58807	58834	58879	1758	1759	1759	1759	1760	1760
I9_VARICVE	60_70	UKBB	F5_ALLANXIOUS	0.569830013496906	-0.594453573790594	0.256154914181109	0.0581090396992662	-1.1375800970497	0.641018062834166	0.318579130593875	0.448589372517051	0.35530636187501	0.501237088684014	1.00057336488072	0.707922855399665	0.0736694541503198	0.18511743798203	0.470945832517203	0.90770703276754	0.255568292891357	0.365205109851961	3477	63017	2664	2237	1604	1010	628	263	22	13	13	6	3	2	61970	62397	63030	63624	64006	64371	1838	1847	1847	1854	1857	1858
I9_VARICVE	60_70	UKBB	F5_ALZHDEMENT	-10.499597054063	1.29308286842256	-10.5029875265568	-10.5094803661743	NA	NA	410.079264959284	1.00058900606357	521.410397673693	966.898270841034	0	0	0.979573336489353	0.196245765927931	0.983928964703533	0.991327746389724	NA	NA	112	61746	107	71	38	12	0	0	1	1	0	0	0	0	59990	60026	60059	60085	60097	60097	1760	1760	1761	1761	1761	1761
I9_VARICVE	60_70	UKBB	F5_ANXIETY	0.710456655338841	-0.95395609270151	0.300443870265229	0.00211240789623846	-0.86169393228329	0.379774783813595	0.318630353341259	0.578446878962357	0.379669159672391	0.578436082299704	1.00059069737706	1.00059110185328	0.0257659989396759	0.0991132181219683	0.428751025173065	0.997086188168863	0.389136032152692	0.704279162315432	3025	62722	2339	1959	1371	831	496	193	20	11	11	4	2	1	61566	61946	62534	63074	63409	63712	1822	1831	1831	1838	1840	1841
I9_VARICVE	60_70	UKBB	F5_BEHAVE	0.733478398313867	-11.9960233540606	0.351678608689074	0.55674100908812	0.495350659875672	-12.0065400394226	1.00080470051571	439.224230251033	1.00065611232821	1.0005926534394	1.00053204737413	793.32922515396	0.463626350797616	0.978211010798575	0.725252262820871	0.577929749928346	0.620538533425629	0.987924978777977	338	64340	216	202	167	138	107	60	3	2	2	1	1	0	62554	62568	62603	62632	62663	62710	1905	1906	1906	1907	1907	1908
I9_VARICVE	60_70	UKBB	F5_BIPO	-11.5009621524011	1.05418316579766	-11.5010320075156	1.58318025595433	-11.501927060475	-11.5030842433572	718.500119957271	1.0007137405553	632.102493862269	1.0009340749116	665.389598974133	1109.518154302	0.987228884129719	0.292143370134846	0.985483383363743	0.113717427048686	0.986208451377138	0.991727968701248	136	57514	88	80	64	50	46	21	2	2	1	1	0	0	55900	55908	55924	55938	55942	55967	1660	1660	1661	1661	1662	1662
I9_VARICVE	60_70	UKBB	F5_DELIRIUM	1.85358829953279	-11.5018974620915	-11.5020287794351	-11.5079577770513	-11.5044409823567	-11.5285282310461	0.501204006715843	393.480404511886	592.520640522393	878.206446539051	1245.62042830909	10169.9804601228	0.000217072968662027	0.976680211921596	0.984512413220861	0.989544873986272	0.992630912971142	0.999095530935346	394	62931	369	194	74	34	15	1	4	0	0	0	0	0	61118	61293	61413	61453	61472	61486	1834	1838	1838	1838	1838	1838
I9_VARICVE	60_70	UKBB	F5_DEMENTIA	-12.4976737893935	1.36004515689187	-12.4942150506188	-12.4927947681811	-12.4879014015643	NA	654.661339569153	0.578300899924547	876.199098972044	1286.62569982086	1995.83756307299	0	0.984769078738424	0.0186830690855099	0.988622901494691	0.992252873975193	0.995007690557648	NA	339	62952	324	195	93	44	18	0	3	3	0	0	0	0	61154	61283	61385	61434	61460	61478	1810	1810	1813	1813	1813	1813
I9_VARICVE	60_70	UKBB	F5_DEMENTIA_INCLAVO	-12.4974964225689	1.34914119200909	-12.4937929279966	-12.4922480227821	-12.4870898980983	NA	651.186306311078	0.578271632421328	871.629291528788	1282.59012342125	1979.85797180087	0	0.984688026688772	0.0196451074228288	0.988563643702563	0.992228839084995	0.994967724793122	NA	339	64535	324	195	93	44	18	0	3	3	0	0	0	0	62644	62773	62875	62924	62950	62968	1903	1903	1906	1906	1906	1906
I9_VARICVE	60_70	UKBB	F5_DEMENTIA_U	-11.9961638825996	-11.9961148767413	-11.9912532667639	-11.9892988883005	-11.9841751502904	NA	683.099788388616	604.649339884656	942.340213033696	1386.86284643073	2537.81235207823	0	0.985988779156468	0.984171177678194	0.989847214929683	0.99310244891823	0.996232206537824	NA	190	64594	185	111	48	22	9	0	0	0	0	0	0	0	62690	62764	62827	62853	62866	62875	1909	1909	1909	1909	1909	1909
I9_VARICVE	60_70	UKBB	F5_DEMNAS	-11.9972361795039	-11.9971984811222	-11.9932647490953	-11.991719596775	-11.9876129835072	NA	687.044546567347	608.847068537396	947.867440856272	1392.5721628999	2555.98654872746	0	0.98606797315744	0.984278876398319	0.989904721864853	0.993129340129814	0.996257923868722	NA	190	62133	185	111	48	22	9	0	0	0	0	0	0	0	60352	60426	60489	60515	60528	60537	1786	1786	1786	1786	1786	1786
I9_VARICVE	60_70	UKBB	F5_DEPRESSIO	0.912137536101905	0.172463004662643	-0.418814599593969	-0.468532476675029	0.0701330104287407	-0.667221287352529	0.304273965579393	0.335413557161992	0.501512758370238	0.578664491601528	0.448676143015065	1.00061818902784	0.0027197993229429	0.607126020519313	0.403659952848957	0.418124700712405	0.87578789699575	0.504894096383057	3139	59323	2057	1803	1503	1188	903	471	27	18	11	8	6	1	58639	58893	59193	59508	59793	60225	1739	1748	1755	1758	1760	1765
I9_VARICVE	60_70	UKBB	F5_MENTORG	-11.9972155398868	1.07836782992744	-11.9995126781236	-11.9983185788572	-12.0039216737028	-12.0083719771991	911.425886658191	1.00058997690792	858.532961033596	1048.49247503475	1246.42791094308	2927.35158906412	0.9894976467448	0.281153376656782	0.988848518780332	0.99086968724832	0.992315964978629	0.996726984293457	110	61236	91	80	54	35	26	5	1	1	0	0	0	0	59511	59522	59548	59567	59576	59597	1743	1743	1744	1744	1744	1744
I9_VARICVE	60_70	UKBB	F5_MOOD	0.910095291600866	0.165994184130689	-0.43500815693103	0.0240634899979157	0.0472879658942725	-0.697608795091605	0.304290749280409	0.335412913770609	0.501504184428739	0.448908008191918	0.448671415874679	1.00061540716293	0.0027818024596661	0.620674218888189	0.38571913863815	0.957250269993448	0.91606195538723	0.485690312791375	3155	59339	2055	1807	1516	1207	919	481	28	19	13	10	6	1	58666	58914	59205	59514	59802	60240	1745	1754	1760	1763	1767	1772
I9_VARICVE	60_70	UKBB	F5_NEUROTIC	0.51289437554297	-0.663087505178688	0.276768717487469	-0.0707608768713939	-1.32033494192878	0.39510986380527	0.318567300151546	0.448586576877937	0.335187204508514	0.501244614759887	1.00058111949455	0.707937110950995	0.107397155731446	0.139362111646806	0.40896643311929	0.88773537004864	0.186979254243128	0.576766299070688	3752	63062	2819	2384	1745	1130	743	332	23	14	14	6	3	2	62132	62567	63206	63821	64208	64619	1840	1849	1849	1857	1860	1861
I9_VARICVE	60_70	UKBB	F5_ORGANIC	1.1288331164881	0.91739403369187	-12.0036521063167	-12.0053796828132	-12.0054639982358	-12.0184796175795	0.501180249808815	0.501052308966349	450.674820900336	625.026493524313	814.565433219936	2680.2628299426	0.0243001903874302	0.0671102978176735	0.978750984171777	0.984675340611303	0.988240812592305	0.996422243711012	751	64334	691	421	206	106	60	7	8	4	0	0	0	0	62512	62782	62997	63097	63143	63196	1874	1878	1882	1882	1882	1882
I9_VARICVE	60_70	UKBB	F5_PANIC	-12.0079106983769	-12.0066237371386	0.70396686695774	1.17284197163117	-12.0065174736066	-12.0055149302189	626.648848170627	479.931012768608	1.00061055252098	1.00062444257933	747.008200395674	1165.55199010293	0.984711788295392	0.980041088717336	0.481720957309785	0.241152873008961	0.987176308820874	0.991781708830583	258	60482	199	168	131	78	53	27	1	1	1	1	0	0	58805	58836	58873	58926	58951	58977	1735	1735	1735	1735	1736	1736
I9_VARICVE	60_70	UKBB	F5_PHOBANX	-12.5096107016775	0.547165811608527	0.204711303920302	-12.5090745267359	-12.5065918454609	1.4753011128982	621.579462887493	0.708001810861933	1.00063481630963	684.867436391958	712.070205197482	1.00060862145908	0.983943241236617	0.43962235083845	0.837899163455967	0.985427482771839	0.985986910501008	0.140372912930175	425	60580	328	278	204	142	102	45	2	2	2	1	1	1	58936	58986	59060	59122	59162	59219	1739	1739	1739	1740	1740	1740
I9_VARICVE	60_70	UKBB	F5_PSYCH	0.626618692889415	-0.0362677184786895	-0.099865807937377	-0.390666408045362	-0.73880729504695	-0.0371568154396082	0.203908455778074	0.216298016346336	0.252722335989068	0.335420574041487	0.409800668976625	0.501261772220115	0.00211890599225476	0.866839151821784	0.692724665832864	0.244137955553243	0.071412480982736	0.940909674259247	9092	56017	6391	5504	4400	3340	2487	1160	67	45	30	16	9	4	57060	57947	59051	60111	60964	62291	1591	1613	1628	1642	1649	1654
I9_VARICVE	60_70	UKBB	F5_PSYCHDEV	1.69877766579291	1.29093755553495	-11.4951576722121	-11.4953566843379	-11.4935713526277	-11.4860652949236	1.00093112630757	1.00066250859332	665.481528823991	784.77240695588	847.529861049336	1312.42902607409	0.0896593539559732	0.197021888692682	0.986218471359122	0.988312994248408	0.989180013034359	0.993017194079178	117	64668	87	68	54	40	28	14	2	1	0	0	0	0	62779	62798	62812	62826	62838	62852	1917	1918	1919	1919	1919	1919
I9_VARICVE	60_70	UKBB	F5_PSYCH_INCLAVO	0.626618692889415	-0.0362677184786895	-0.099865807937377	-0.390666408045362	-0.73880729504695	-0.0371568154396082	0.203908455778074	0.216298016346336	0.252722335989068	0.335420574041487	0.409800668976625	0.501261772220115	0.00211890599225476	0.866839151821784	0.692724665832864	0.244137955553243	0.071412480982736	0.940909674259247	9092	56017	6391	5504	4400	3340	2487	1160	67	45	30	16	9	4	57060	57947	59051	60111	60964	62291	1591	1613	1628	1642	1649	1654
I9_VARICVE	60_70	UKBB	F5_SCHIZO	-12.0026807784599	-12.0035106804931	-12.0027812488398	-12.0047620020764	-12.0048015892804	-12.005087078753	781.782715176257	630.791032705488	718.40128598613	820.042931817983	827.061728894252	1296.79838176831	0.987750589415078	0.984817733032731	0.986669861960617	0.988320035721738	0.98841911168168	0.992613703910549	172	64538	126	97	77	64	43	21	0	0	0	0	0	0	62675	62704	62724	62737	62758	62780	1909	1909	1909	1909	1909	1909
I9_VARICVE	60_70	UKBB	F5_SEXDYS	1.52234259060264	-12.4910345776987	-12.4941581876338	-12.4950951142297	-12.4970246200496	-12.5063424947473	1.00110480801099	800.069478595198	826.821243699108	873.244008491136	777.440703796977	1168.09555554685	0.128344541150746	0.987543583354602	0.987943565049267	0.988583599555941	0.987174901498859	0.991457525113747	171	64202	99	99	91	80	76	42	1	0	0	0	0	0	62374	62374	62382	62393	62397	62431	1899	1900	1900	1900	1900	1900
I9_VARICVE	60_70	UKBB	F5_SLEEP	-11.5027821706888	-11.5061227333416	1.35264670763624	1.73199709875035	2.02853807288982	-11.5154331980525	643.585791139471	512.35273745694	1.00062350475814	1.00056836431034	1.00054625927862	1481.19327858345	0.985740201516259	0.982083074042363	0.176438071726389	0.0834494008088302	0.042618398225821	0.993796964962624	147	64230	108	93	64	46	24	12	2	2	2	1	1	0	62368	62383	62412	62430	62452	62464	1899	1899	1899	1900	1900	1901
I9_VARICVE	60_70	UKBB	F5_SOMATOFORM	-13.0068167758766	-13.0064610681676	0.585084644997758	-13.0080681739016	-13.0077608559259	-13.0067274778759	1164.32427110125	843.129468687514	1.00070137896485	998.557836847647	880.494366004843	1261.00655688291	0.991086913928255	0.987691993608526	0.558766558606712	0.989606367465956	0.988213082959149	0.991770317949313	250	60317	152	142	128	105	103	65	1	1	1	0	0	0	58689	58699	58713	58736	58738	58776	1725	1725	1725	1726	1726	1726
I9_VARICVE	60_70	UKBB	F5_STRESSOTH	-11.9971072671501	-11.9974114882206	-11.9990019607662	-11.9993920184726	-11.9991994246878	-11.9905450208943	1022.37271202399	750.131514738255	821.479663095715	964.189764109974	1035.75700499072	1852.88256452791	0.99063738021374	0.987239382542675	0.988346056003117	0.990070541242454	0.990756749155138	0.994836691673295	124	60316	76	76	61	46	31	13	0	0	0	0	0	0	58636	58636	58651	58666	58681	58699	1728	1728	1728	1728	1728	1728
I9_VARICVE	60_70	UKBB	F5_SUBSNOALCO	0.0940252737405293	0.0614275650432543	0.100370987903079	-0.846042007603101	-0.749560677083686	-12.0078285078892	0.379989006234103	0.290828531064177	0.318245839293209	0.578505795244857	0.578420876594358	357.857787132566	0.804566103862392	0.832718924659372	0.752466911954627	0.143614998008921	0.195018837327152	0.973232206365829	4304	61983	2907	2621	2176	1720	1266	545	29	23	15	6	3	0	61534	61820	62265	62721	63175	63896	1817	1823	1831	1840	1843	1846
I9_VARICVE	60_70	UKBB	F5_SUBSTANCE	0.0105219862816877	0.0689889700375621	-0.108924183102966	-0.757180455571044	-0.94989572207724	0.112616624668891	0.3556842228089	0.260590636295651	0.318187864755779	0.501275376690403	0.578367416258418	0.707961817865415	0.976400116894559	0.791209154993709	0.732105088382635	0.130913855266556	0.100512478538044	0.873612457016403	5263	62567	3619	3246	2682	2081	1530	651	35	28	16	7	4	2	62340	62713	63277	63878	64429	65308	1836	1843	1855	1864	1867	1869
I9_VARICVE	60_70	UKBB	F5_TOBAC	-0.050472224424477	0.0691105694839318	0.105025329384725	-0.841400265563252	-0.744324731891062	-12.009551641878	0.410137859692456	0.29083624050605	0.318248066558514	0.578505134222815	0.57842172509841	362.378393134225	0.902058312693837	0.812170337511547	0.741391729600971	0.14582471218633	0.198156981465608	0.973562214947039	4266	61961	2878	2600	2163	1711	1263	540	28	23	15	6	3	0	61506	61784	62221	62673	63121	63844	1815	1820	1828	1837	1840	1843
I9_VARICVE	60_70	UKBB	FALLS	-0.038241246709282	0.842457869703763	-0.17652371433555	-0.230650571502532	-0.648800547266623	0.208647863577709	0.355519254727164	0.180127966762389	0.355238096966881	0.448545926927581	0.578289787251951	0.578269001651677	0.914341167747333	2.91107227287443e-06	0.619247851033452	0.607099300683379	0.261892287585998	0.718238092965171	5015	61166	3876	3259	2332	1552	1052	487	48	45	15	8	6	3	60537	61154	62081	62861	63361	63926	1720	1723	1753	1760	1762	1765
I9_VARICVE	60_70	UKBB	FEMHER_UNILATERAL	-11.5147622898821	1.10698580652187	1.41695252167666	-11.5168611779391	2.09660565799771	-11.5210830053107	729.969283529131	1.00090576892772	1.00088258533779	782.827040590986	1.00078771805262	1458.93516744793	0.987414442968029	0.268733427173097	0.156862467091336	0.98826203774859	0.0361749552497524	0.993699241119735	122	48165	94	86	64	44	29	10	2	3	2	1	1	0	46966	46974	46996	47016	47031	47050	1225	1224	1225	1226	1226	1227
I9_VARICVE	60_70	UKBB	FEMINGHER_BILATERAL	0.730455844389257	0.933265861043802	-12.9772743620871	-12.976888702732	-12.9768910558909	-12.9747001491003	1.00144847733361	0.708985208726721	838.371394559578	1003.6435967121	1162.01343812894	1571.34639426894	0.465757429969677	0.188059822546748	0.987649920493983	0.989683817355904	0.991089736601096	0.993411894834983	326	48267	256	215	168	122	73	35	2	2	0	0	0	0	47110	47151	47198	47244	47293	47331	1225	1225	1227	1227	1227	1227
I9_VARICVE	60_70	UKBB	FEMNINGHER_UNILATERAL	-11.5147622898821	1.10698580652187	1.41695252167666	-11.5168611779391	2.09660565799771	-11.5210830053107	729.969283529131	1.00090576892772	1.00088258533779	782.827040590986	1.00078771805262	1458.93516744793	0.987414442968029	0.268733427173097	0.156862467091336	0.98826203774859	0.0361749552497524	0.993699241119735	122	48165	94	86	64	44	29	10	2	3	2	1	1	0	46966	46974	46996	47016	47031	47050	1225	1224	1225	1226	1226	1227
I9_VARICVE	60_70	UKBB	FG_CARDMYO	-11.983593058137	0.519209579947484	-11.9811833792411	1.28066980699708	-11.9771030799148	-11.9677405195116	656.738846526402	1.00087532209072	626.499628034613	1.00086641949489	892.915614154149	1385.16462437221	0.985441711931029	0.603931252205313	0.984742179977589	0.200699513423206	0.989297914694584	0.993106410299637	242	50210	193	166	118	81	41	23	1	1	0	1	0	0	49026	49053	49101	49138	49178	49196	1232	1232	1233	1232	1233	1233
I9_VARICVE	60_70	UKBB	FG_CEREBVASC	-15.1268041955388	2.70384744142928	2.92482189858282	-15.1264504138288	-15.1289641445094	-15.1240973089848	3860.68300743454	0.441775703044498	0.477541660274993	4662.45563444706	5091.80920242475	8767.15552390121	0.996873762332475	9.3336199941234e-10	9.08277556447833e-10	0.997411419857083	0.997629300574553	0.998623581192234	1541	24586	1278	955	669	428	283	115	11	11	5	0	0	0	24772	25095	25381	25622	25767	25935	66	66	72	77	77	77
I9_VARICVE	60_70	UKBB	FG_DOAAC	3.70974572646287	2.00937034325095	2.45243143495188	-13.0850017914067	-12.9244219826638	-12.8584069265212	0.427213984563401	0.730866667743758	0.731561211561184	2257.52360787424	2435.38211023479	4966.09332048244	3.83511545778608e-18	0.00597230428362587	0.000801356894747589	0.995375347388128	0.995765695941763	0.997934087775334	935	23871	806	615	401	244	139	42	11	4	2	0	0	0	23922	24113	24327	24484	24589	24686	67	74	76	78	78	78
I9_VARICVE	60_70	UKBB	FG_HYPERTENSION	1.07493842764044	1.4394882086251	1.15202947635206	1.07044175404011	1.20781518631073	0.703454653975487	0.273452945298348	0.187265675005666	0.239293024847134	0.290298120097716	0.28943024233509	0.583012169522496	8.45998356841177e-05	1.50769964032075e-14	1.47713460788157e-06	0.000226567915921842	3.00511048289682e-05	0.227591401331178	10446	30017	7958	6904	5185	3751	2522	1088	81	71	42	25	14	3	32172	33226	34945	36379	37608	39042	252	262	291	308	319	330
I9_VARICVE	60_70	UKBB	FG_OTH	1.97607792110253	1.92305734627486	1.92757587545685	1.72136184428485	-13.6589851490695	-13.6723946489554	0.517844133339385	0.426721277493953	0.514989230890868	0.717246951997518	1779.17055440117	3350.33908479449	0.000135648727513572	6.58781107583967e-06	0.000181876740049969	0.0163969978088723	0.993874569087727	0.996743922915162	2062	25698	1735	1278	862	539	311	100	16	12	6	2	0	0	25863	26320	26736	27059	27287	27498	146	150	156	160	162	162
I9_VARICVE	60_70	UKBB	FG_OTHHEART	1.71012327885202	1.18655410872596	1.24702039739812	0.682554706724767	0.198231218480725	0.878480164096899	0.21498726508413	0.217350670160458	0.253658030978894	0.414911814574513	0.581669967668596	0.710810866334157	1.79808550193261e-15	4.78367414644077e-08	8.82637236247766e-07	0.0999574994993146	0.733256618090939	0.216501482602403	6830	31215	5680	4480	3055	1947	1192	489	69	47	25	10	5	2	31957	33157	34582	35690	36445	37148	339	361	383	398	403	406
I9_VARICVE	60_70	UKBB	FG_PULMHEART	0.886161606420049	0.857986645685656	-12.000846592544	0.344974826806727	0.517370668654475	-11.9999780279756	0.578548616472077	0.501141405965601	391.883538636787	1.00055822767141	1.00049707351337	967.855410873472	0.12559704118369	0.0868846962069048	0.975569798516077	0.730257995717763	0.605076842829274	0.990107662993866	810	63916	705	438	264	173	112	40	7	5	2	2	1	0	62159	62426	62600	62691	62752	62824	1855	1857	1860	1860	1861	1862
I9_VARICVE	60_70	UKBB	FIBRO_COMORB	0.621274499547586	0.0851722867551778	-0.221543343500157	-0.152061520092514	-0.129289353973291	-0.909328831414909	0.323431808576341	0.322399926029825	0.413210083409042	0.45176917520971	0.451178729783748	1.00181346401708	0.0547465230573292	0.79163960992903	0.591853619861711	0.736425105437	0.774449963460651	0.364045843736148	4243	20534	2843	2503	2087	1639	1250	673	31	21	14	9	6	1	21424	21764	22180	22628	23017	23594	479	489	496	501	504	509
I9_VARICVE	60_70	UKBB	G6_AD_WIDE	1.08222825979522	0.873659631629757	-11.0043814313872	-11.0070727174715	-11.0075331936076	NA	1.00061697328955	1.00051373331666	538.09269424378	878.604994048177	1686.57632909554	0	0.279447657162022	0.382548061700536	0.983683825948072	0.990004446006805	0.994792599489805	NA	174	64638	168	103	54	21	5	0	2	1	0	0	0	0	62728	62793	62842	62875	62891	62896	1914	1915	1916	1916	1916	1916
I9_VARICVE	60_70	UKBB	G6_AD_WIDE_EXMORE	1.3096800104869	1.07481674059022	-11.5002934386679	-11.5013125704045	-11.5020396650649	NA	1.00131307754971	1.00108368992213	761.908635672222	1254.33068908236	2423.51856434762	0	0.190886010468593	0.282978129162397	0.987957141136948	0.992684073489977	0.996213247321838	NA	174	36904	168	103	54	21	5	0	2	1	0	0	0	0	36006	36071	36120	36153	36169	36174	902	903	904	904	904	904
I9_VARICVE	60_70	UKBB	G6_ALZHEIMER	1.10150212277728	0.915808703419228	-11.0041762942083	-11.0072949981318	-11.0077510506639	NA	1.00062098659842	1.00051428341017	545.162878176906	879.207720046395	1686.79094334652	0	0.270975645692525	0.36001423671661	0.983895700653557	0.990011096227071	0.994793158981435	NA	170	64642	164	100	52	20	5	0	2	1	0	0	0	0	62732	62796	62844	62876	62891	62896	1914	1915	1916	1916	1916	1916
I9_VARICVE	60_70	UKBB	G6_ALZHEIMER_EXMORE	1.3293806088269	1.11838242666459	-11.5001798993866	-11.5013483527991	-11.5020860974002	NA	1.00132225254073	1.001084002425	770.875526090869	1254.89013644011	2423.50147840564	0	0.184301970794881	0.263921042264559	0.98809733175802	0.992687312189518	0.996213205338379	NA	170	36902	164	100	52	20	5	0	2	1	0	0	0	0	36004	36068	36116	36148	36163	36168	902	903	904	904	904	904
I9_VARICVE	60_70	UKBB	G6_ALZHEIMER_INCLAVO	1.10150212277728	0.915808703419228	-11.0041762942083	-11.0072949981318	-11.0077510506639	NA	1.00062098659842	1.00051428341017	545.162878176906	879.207720046395	1686.79094334652	0	0.270975645692525	0.36001423671661	0.983895700653557	0.990011096227071	0.994793158981435	NA	170	64642	164	100	52	20	5	0	2	1	0	0	0	0	62732	62796	62844	62876	62891	62896	1914	1915	1916	1916	1916	1916
I9_VARICVE	60_70	UKBB	G6_BELLPA	-12.5050677623498	-12.5044112413847	-12.5052504604542	1.44656382531442	-12.5021088284607	-12.4927162339951	1001.35200441929	774.522920028946	893.599064159879	1.00077212071281	1117.95650934397	1659.607673528	0.990036130033124	0.987118982525468	0.988834566855557	0.148332155038998	0.9910774420867	0.993993971327717	189	58005	135	111	85	62	41	25	1	1	1	1	0	0	56401	56425	56451	56474	56495	56511	1657	1657	1657	1657	1658	1658
I9_VARICVE	60_70	UKBB	G6_CARPTU	-0.723497132069206	0.0617687997604484	0.452391245078111	-0.301123535414372	-1.05632901962276	0.385018814093522	1.00085212328474	0.5013929344745	0.448811523938566	0.708156542810424	1.00063323260322	0.708012948701692	0.469752906464879	0.901953163049004	0.313465983597228	0.670675060057899	0.291123330857	0.586577774620285	1480	58727	957	891	772	670	518	285	11	11	8	3	3	2	57557	57623	57742	57844	57996	58229	1682	1682	1685	1690	1690	1691
I9_VARICVE	60_70	UKBB	G6_CERCYST	0.973726683725766	-0.14080939250003	0.193208827409671	-12.0081204988907	-12.0064745048796	-12.0036732104432	0.708334076095564	1.00067295786847	1.00066242430659	521.063516488306	548.932597485983	976.036889933214	0.169233303390163	0.888095333752379	0.8468955904947	0.981614053482945	0.982549739431031	0.990187559304811	541	61962	423	287	211	155	103	43	3	2	1	0	0	0	60270	60406	60482	60538	60590	60650	1807	1808	1809	1810	1810	1810
I9_VARICVE	60_70	UKBB	G6_CPETAL	-12.9973144274161	0.428553072894109	-12.996864607765	0.385433819346019	0.480400700677747	-13.002923603642	723.300598184094	0.708047766594147	681.951839782208	1.00060013998244	1.00050209996383	1419.50779993849	0.985663224299026	0.545006178061682	0.984794571590614	0.700087284705964	0.631113902470909	0.992691349141355	581	64280	445	317	237	171	116	53	3	3	1	2	1	0	62518	62646	62726	62792	62847	62910	1895	1895	1897	1896	1897	1898
I9_VARICVE	60_70	UKBB	G6_DEGENOTH	1.13064565114638	-11.4999878117178	1.64766364269984	2.0362145281981	-11.4960954899907	-11.4941099662039	1.00063528917332	499.273647175221	1.00059652205876	1.00086124265239	915.678355282337	1561.75945646337	0.258506640187388	0.981623601607229	0.0996235573218506	0.041904999694465	0.989983037068919	0.994127847247367	199	63521	166	107	52	34	21	11	2	2	2	1	0	0	61668	61727	61782	61800	61813	61823	1884	1884	1884	1885	1886	1886
I9_VARICVE	60_70	UKBB	G6_DEMYEL	-12.0048463029647	-12.0040387096512	-12.0055837932361	-12.0061177787423	-12.0064836529183	-12.0011299288241	1084.32602253066	794.90072152903	828.763063249339	931.220171339585	931.784885311726	1251.94529900781	0.991166599668424	0.987951359370989	0.988442130975866	0.989713248361865	0.989719169095038	0.992351607022143	120	64499	67	61	58	48	33	23	0	0	0	0	0	0	62637	62643	62646	62656	62671	62681	1915	1915	1915	1915	1915	1915
I9_VARICVE	60_70	UKBB	G6_DIABETNEUR	-11.50423135597	0.855113856326976	2.09605513252513	1.89263274928084	-11.5043807531852	-11.4957154451696	574.198629923203	1.00074036436904	0.708183156720483	1.00095146809519	940.572726598861	1242.79673598253	0.984015227407394	0.392838405726057	0.00307874620396343	0.0586465495256942	0.990241117292121	0.99261977215698	201	58088	162	114	69	45	25	13	1	1	2	1	0	0	56456	56504	56549	56573	56593	56605	1670	1670	1669	1670	1671	1671
I9_VARICVE	60_70	UKBB	G6_DISBROTHUNS	2.15019387022887	-12.1670766251871	-12.1669523202554	-12.1682595521549	-12.167093814909	-12.1562781492709	0.708327082052952	782.560166795939	955.969065559607	1038.57191045859	1155.86166360453	2122.8680158618	0.00240061896686567	0.987595162782905	0.989845318560183	0.990651928664293	0.991601281251028	0.995431061388878	156	61690	123	80	56	45	27	11	2	0	0	0	0	0	59928	59971	59995	60006	60024	60040	1793	1795	1795	1795	1795	1795
I9_VARICVE	60_70	UKBB	G6_DYSTON	-12.0052604684765	-12.0054222825102	-12.0052914539116	-12.00563053841	-12.0058689696033	-12.0024694179764	941.796674409797	748.953851209638	886.345582530383	1049.87934150612	1077.09600982214	1271.16773234394	0.989829489919345	0.987210786257438	0.989193217624804	0.990876191095291	0.991106550350977	0.992466420833678	107	62648	83	74	49	36	25	17	0	0	0	0	0	0	60866	60875	60900	60913	60924	60932	1806	1806	1806	1806	1806	1806
I9_VARICVE	60_70	UKBB	G6_EPIPAROX	0.824615342765599	0.178757133895139	0.297423953729073	0.19345664191754	-0.359684110794506	0.168243261041886	0.29147315094965	0.303731022866218	0.318383609872969	0.379761926841594	0.501200190923101	0.578424577752994	0.00466747817374475	0.556171489115355	0.350216958285937	0.61046095851949	0.472975834751134	0.771154839905818	3701	58904	2520	2228	1841	1465	1100	575	35	27	21	12	7	3	58353	58645	59032	59408	59773	60298	1697	1705	1711	1720	1725	1729
I9_VARICVE	60_70	UKBB	G6_EPLEPSY	1.13655001990978	0.623394964601137	-12.00654551928	0.667501413784183	-12.0025245995104	-12.0029379833109	0.708295804645708	0.70814505866854	456.162039977858	1.00067218863935	573.594808300317	975.024284663987	0.108576087505769	0.378685440661859	0.979001472179815	0.504738261970698	0.983305409835915	0.990177970779012	436	57223	334	266	198	140	95	43	4	3	1	1	0	0	55699	55767	55835	55893	55938	55990	1622	1623	1625	1625	1626	1626
I9_VARICVE	60_70	UKBB	G6_FACOTH	-12.0071512151803	0.348346601693198	-12.0046257639565	0.808576912284517	-12.0005070221146	-11.9977589152456	639.323349303655	1.00065367897207	543.643517608842	1.0007152139827	623.39685391152	880.914323418179	0.985015786757045	0.727750783045855	0.982382706873469	0.419091146247187	0.984641520279132	0.989133414676011	285	58024	196	168	134	114	78	46	2	2	1	1	0	0	56452	56480	56514	56534	56570	56602	1659	1659	1660	1660	1661	1661
I9_VARICVE	60_70	UKBB	G6_HEADACHE	0.535873591969589	1.00712775940705	0.0350988878820418	-13.0097227757801	-13.0088095185894	-13.0099915725366	1.00108091790212	0.578724272246666	1.0007596260123	722.030319420424	673.688798723027	1025.64107875009	0.59244589569275	0.0818142667522332	0.972022132202465	0.985624294409525	0.984593950069027	0.989879312305791	453	56929	267	257	235	207	197	104	3	4	1	0	0	0	55498	55508	55530	55558	55568	55661	1614	1613	1616	1617	1617	1617
I9_VARICVE	60_70	UKBB	G6_HEMIPLE	-11.9977921727345	0.0675229172889693	-11.9983577575016	-12.0006921202322	0.95921238604523	-12.0041296107717	508.015962537538	1.00062414941482	512.28341341181	635.92846303605	1.0004951442622	1010.64952368356	0.981158144576105	0.946198947207487	0.981314192538677	0.984943906066652	0.337690914968501	0.990523238514665	402	64116	327	228	159	102	71	34	2	2	1	1	1	0	62298	62397	62466	62523	62554	62591	1891	1891	1892	1892	1892	1893
I9_VARICVE	60_70	UKBB	G6_HYDROCEPH	-12.0038216503405	-12.004403745512	-12.0060662588226	-12.0048214875964	-12.007073511184	-12.0060290252072	876.124804921791	710.86269623821	866.540106754524	1055.19200648005	1338.11867222931	2120.02577783405	0.989068493131048	0.98652669039791	0.988945522140404	0.990922737250147	0.992840597613773	0.995481482304568	152	61682	129	81	53	37	20	6	0	0	0	0	0	0	59913	59961	59989	60005	60022	60036	1792	1792	1792	1792	1792	1792
I9_VARICVE	60_70	UKBB	G6_MIGRAINE	0.535470433032968	-0.0199902046858531	0.835576998039227	-0.333138529199479	-0.330226583508747	-12.0071395641449	0.708416792988953	0.708161516129453	0.501735653056379	1.00084373411667	1.0007252661115	480.65578777024	0.449727623332383	0.977480055986494	0.0958383673095825	0.7392417116035	0.741409592326914	0.980070322250956	897	57225	559	508	430	355	280	157	7	6	6	2	1	0	55922	55973	56051	56126	56201	56324	1634	1635	1635	1639	1640	1641
I9_VARICVE	60_70	UKBB	G6_MYONEU	2.37128787692139	-12.1674877459911	-12.1657168402651	-12.1684467333817	-12.1705896481214	-12.167397175036	0.708147020194783	797.102369866666	966.325702127624	1095.02090695181	1021.09980054882	2127.10383099731	0.00081226442550125	0.987821045354594	0.989955166047099	0.99113367069545	0.990490160070342	0.995435988940737	121	64627	91	73	51	38	33	12	2	0	0	0	0	0	62737	62755	62777	62790	62795	62816	1918	1920	1920	1920	1920	1920
I9_VARICVE	60_70	UKBB	G6_NERPLEX	-0.209984186878516	-0.0143934226883436	-0.0501471458527584	0.00498813343730177	-0.691012841191206	-1.30575453176981	0.449028113171614	0.30366431116674	0.335277725349094	0.355460794236192	0.501172335389235	1.00058323010814	0.640040971788498	0.962195126268085	0.881104686838989	0.988803760914677	0.167958626588341	0.191895088261274	4348	60115	2885	2607	2263	1935	1485	774	31	26	20	12	5	1	59812	60090	60434	60762	61212	61923	1735	1740	1746	1754	1761	1765
I9_VARICVE	60_70	UKBB	G6_NEUATR	1.48151876156497	-11.4983666660718	-11.5004844504239	-11.500778675493	-11.4993543247653	-11.4849500842783	1.00070580629413	592.508154502021	700.920076106601	939.925905032192	1026.52637728177	1980.71076635435	0.138746838681704	0.984517017443314	0.986909139007694	0.990237459435994	0.991062124087351	0.995373573385617	142	64635	118	75	49	29	19	7	1	0	0	0	0	0	62742	62785	62811	62831	62841	62853	1916	1917	1917	1917	1917	1917
I9_VARICVE	60_70	UKBB	G6_NEUINFL	-11.4993359565794	0.977391960948244	-11.5032099394617	1.55921625374839	-11.5033846542916	-11.4989933295134	672.698037119769	1.00067523621341	582.454008084298	1.00070142995767	707.816351200705	1243.2733438686	0.986361345986754	0.328701632705409	0.984243155916631	0.119204013019791	0.987033403547552	0.992620497752083	157	64276	109	92	70	50	37	17	1	1	0	1	0	0	62416	62433	62455	62475	62488	62508	1907	1907	1908	1907	1908	1908
I9_VARICVE	60_70	UKBB	G6_NEURO	0.7671827681835	-0.0529061530992311	-0.128225331056894	0.179479092197945	-0.454053299232987	-0.643153975930259	0.204503331165831	0.232683211074551	0.270092808646551	0.261148625470822	0.355459204631305	0.578535629141235	0.000175819117372784	0.820132799967942	0.634968420960995	0.491913863349462	0.201471278668875	0.266270195266008	8694	52659	6129	5232	4214	3374	2541	1323	66	44	35	25	11	3	53722	54619	55637	56477	57310	58528	1436	1458	1467	1477	1491	1499
I9_VARICVE	60_70	UKBB	G6_NEURODEG	1.0968157317413	0.187390555192988	0.872520916051363	1.54068796929274	-10.4929468667957	-10.4885520110599	0.707933968397001	1.00051722247578	1.00052072447776	1.00062268820229	504.975532224785	958.960419603758	0.121304992179557	0.851430375830464	0.383171931501699	0.123626376529344	0.98342185446619	0.991273376154314	381	64547	337	215	109	55	28	11	4	2	2	1	0	0	62675	62797	62903	62957	62984	63001	1912	1914	1914	1915	1916	1916
I9_VARICVE	60_70	UKBB	G6_NEUROOTH	-13.0019447066177	-13.0018005971559	-13.0020159248043	-13.0009061252513	-13.0001076190967	-13.0012784051146	945.916356407044	773.393920275346	901.421356699477	1098.71735854251	1267.55469732069	1890.13439416052	0.989033148426345	0.986587110322463	0.988491788019746	0.990559009439472	0.99181699745187	0.99451179898043	337	61810	272	179	138	95	58	27	0	0	0	0	0	0	60069	60162	60203	60246	60283	60314	1806	1806	1806	1806	1806	1806
I9_VARICVE	60_70	UKBB	G6_OTHNEU	0.571458909653952	-0.103147339870357	-0.454647241130734	-0.0475234399887948	-13.0034176781362	-13.0020126233761	0.448747691594019	0.501128199636563	0.707901143439217	0.70788455783263	501.475654814303	805.284717592383	0.202857486239386	0.836923515291179	0.520712953242353	0.9464746691378	0.97931292668574	0.987118028956494	1789	63189	1432	1063	774	524	341	150	10	7	4	2	0	0	61681	62050	62339	62589	62772	62963	1855	1858	1861	1863	1865	1865
I9_VARICVE	60_70	UKBB	G6_PARKINSON	2.03755184861369	0.240125270541811	0.716561341465973	-10.5052583668151	1.43014961486614	-10.5021769513866	0.501241852930194	1.00054982386354	1.00056097716184	391.235918165627	1.0005185357193	655.275605244638	4.80309350350504e-05	0.810335437888139	0.473892810556694	0.978578203224434	0.152886881024724	0.987212760475266	284	64420	245	190	124	58	45	17	5	1	2	1	1	0	62558	62613	62679	62745	62758	62786	1896	1900	1899	1900	1900	1901
I9_VARICVE	60_70	UKBB	G6_PARKINSON_EXMORE	2.22493762558949	0.430414662383553	0.897241088524688	-11.1660537825146	1.61036976843598	-11.165676884429	0.502540338299355	1.0011262319884	1.00115464658828	594.925515320591	1.00105418875663	994.640428102721	9.5384093775603e-06	0.667246226546815	0.37014259852225	0.985025522283335	0.10768766082927	0.99104326163258	284	36579	245	190	124	58	45	17	5	1	2	1	1	0	35708	35763	35829	35895	35908	35936	905	909	908	909	909	910
I9_VARICVE	60_70	UKBB	G6_PARKINSON_INCLAVO	2.03755184861369	0.240125270541811	0.716561341465973	-10.5052583668151	1.43014961486614	-10.5021769513866	0.501241852930194	1.00054982386354	1.00056097716184	391.235918165627	1.0005185357193	655.275605244638	4.80309350350504e-05	0.810335437888139	0.473892810556694	0.978578203224434	0.152886881024724	0.987212760475266	284	64420	245	190	124	58	45	17	5	1	2	1	1	0	62558	62613	62679	62745	62758	62786	1896	1900	1899	1900	1900	1901
I9_VARICVE	60_70	UKBB	G6_PLANTAR	-13.0238858243567	0.233659355200309	-13.0246956803811	-13.0243282360195	-13.0237650081503	-13.0263125054992	1012.36693814323	1.00080060623395	796.595689695798	906.37097302173	948.783573485309	1652.19282765601	0.989735667574736	0.815394571283161	0.986954811947195	0.988534989427716	0.989047939922477	0.993709338413677	288	57930	200	186	174	138	94	39	1	1	0	0	0	0	56360	56374	56386	56422	56466	56521	1657	1657	1658	1658	1658	1658
I9_VARICVE	60_70	UKBB	G6_POLYNEU	1.29909104590977	1.11457619631662	0.668197192268282	1.53837586912435	0.631897774282164	1.5482569990387	0.501536604715761	0.448606298014478	0.707942031267172	0.578420706527384	1.00054702806155	1.00056247213405	0.00959141122169464	0.0129722260050235	0.345241897583535	0.00782302263759393	0.527679465712182	0.121770041540322	639	64307	522	405	259	161	104	43	10	8	4	4	2	1	62518	62635	62781	62879	62936	62997	1896	1898	1902	1902	1904	1905
I9_VARICVE	60_70	UKBB	G6_POLYOTHUNS	1.45798987042827	1.0424166427653	0.807760484130574	1.69548827067495	0.80914259593563	1.66670974413619	0.501513082106622	0.501240294538371	0.707944748734888	0.578465981123871	1.0005422051243	1.00052907248924	0.00364700789054829	0.037555401497864	0.253872552993757	0.00337864358314136	0.418685362133703	0.0957475977908072	552	64247	447	344	226	138	88	37	10	7	4	4	2	1	62452	62555	62673	62761	62811	62862	1890	1893	1896	1896	1898	1899
I9_VARICVE	60_70	UKBB	G6_POSTVIRFAT	-13.013928987988	-13.0149424991	-13.0159784229189	-13.0147053121208	-13.0119006114162	-13.0102030642506	1197.56144544037	913.969947098955	1001.55800332186	1169.33746901748	1162.53072300193	2096.96408193593	0.99132953996856	0.988638498707582	0.989631198717787	0.99111974231792	0.991069674433778	0.995049713225892	206	61582	142	128	110	84	62	25	0	0	0	0	0	0	59854	59868	59886	59912	59934	59971	1792	1792	1792	1792	1792	1792
I9_VARICVE	60_70	UKBB	G6_RLS	1.34293094300697	1.5713332099687	-10.5055216961192	1.84923701005864	2.05994640490638	-10.5005673144974	1.00081984943812	0.707985488925918	361.291794583373	1.00061784945117	1.00055868454089	1055.63983418874	0.179650848995225	0.0264566228516615	0.976802649176132	0.0645885770524717	0.0395137670742872	0.992063484053549	145	64676	116	102	69	42	26	7	3	2	0	1	1	0	62787	62801	62834	62861	62877	62896	1915	1916	1918	1917	1917	1918
I9_VARICVE	60_70	UKBB	G6_ROOTPLEXOTHUNS	-13.0167610349479	-1.0484955899126	-13.0152584529982	-0.480471254502284	0.405883922296657	-13.0109536255129	519.316370757798	1.00067704039448	445.246701669467	1.0006505320003	0.707904166235649	929.146657076346	0.980002969600273	0.294737123655477	0.976679905766001	0.631114412107941	0.566400977885584	0.988827490602999	1101	58684	811	683	564	428	269	115	4	4	3	3	2	0	57285	57413	57532	57668	57827	57981	1685	1685	1686	1686	1687	1689
I9_VARICVE	60_70	UKBB	G6_SLEEPAPNO	1.11524950283086	0.174723232055736	1.12959745337303	0.0867406242118625	1.08741021209891	0.400688407513693	0.410524369396092	0.501563778006083	0.355724754929731	0.708222151996547	0.448680945463754	1.00065860180764	0.00659470449714723	0.727572122850223	0.00149587950851744	0.902521595974787	0.015368740755841	0.68884374420646	1345	57453	952	842	679	495	327	152	19	14	15	7	6	1	56181	56291	56454	56638	56806	56981	1646	1651	1650	1658	1659	1664
I9_VARICVE	60_70	UKBB	G6_SLEEPAPNO_INCLAVO	1.0733077315556	0.131785877633524	1.08796879924957	0.0437195844695715	1.04720238158066	0.365578008731239	0.410216656668927	0.501360328536151	0.355441102651952	0.708077581937541	0.448496587138349	1.0005755634609	0.00888516851865053	0.792661098761395	0.00220674590307417	0.950766652340032	0.0195477482559974	0.714836936491496	1345	63994	952	842	679	495	327	152	19	14	15	7	6	1	62483	62593	62756	62940	63108	63283	1885	1890	1889	1897	1898	1903
I9_VARICVE	60_70	UKBB	G6_SLEEPDISOTH	1.11333895803865	0.248631717387455	0.726435667448446	0.473708043945304	0.267336939329216	1.10688213151421	0.356099505760703	0.410078696590672	0.355608700354527	0.448856256164645	0.501257038777395	0.501226750462567	0.00176910889523808	0.544313933710813	0.0410727378513806	0.291257546607377	0.593803061583733	0.027220157159863	1887	57583	1240	1130	965	792	581	296	26	19	17	10	8	4	56545	56655	56820	56993	57204	57489	1659	1666	1668	1675	1677	1681
I9_VARICVE	60_70	UKBB	G6_SPINOTH	1.44571400389491	1.80838803064766	-11.4976158754478	-11.4965216693885	-11.493079588149	-11.493786067352	1.00078201637269	0.708012444775268	628.191852915769	905.879193032721	1037.45787175863	1193.90656991746	0.148574681013933	0.0106439596192151	0.985397362302067	0.989874311071874	0.991161122349887	0.992318852224672	166	61653	134	80	64	31	20	14	3	2	0	0	0	0	59887	59941	59957	59990	60001	60007	1795	1796	1798	1798	1798	1798
I9_VARICVE	60_70	UKBB	G6_TIA	-0.0686281252671112	-0.581304417698615	-0.212571794627247	0.942624058332418	-11.9987099707566	-11.9962174468455	1.00066414624886	1.00055157150897	1.0005705132733	0.707894885667543	486.985099083581	831.890857676669	0.945321888220528	0.561251261697061	0.83175552230328	0.182995738825727	0.980343101043021	0.988494566471581	599	62162	489	419	300	196	128	56	3	3	3	2	0	0	60460	60530	60649	60753	60821	60893	1809	1809	1809	1810	1812	1812
I9_VARICVE	60_70	UKBB	G6_TRINEU	-12.0172165880314	-12.0175845524498	-12.0203012748152	-12.0140601659616	-12.0171913819184	-12.0273719904264	941.905345389228	727.57262553511	940.881858364998	1163.65525304053	1225.01480691915	2038.06542985908	0.989820536102286	0.986821646592121	0.989806847873469	0.991762454731629	0.992173010782789	0.995291417745152	111	57970	88	78	48	34	21	9	0	0	0	0	0	0	56333	56343	56373	56387	56400	56412	1660	1660	1660	1660	1660	1660
I9_VARICVE	60_70	UKBB	G6_ULLNLE	-11.997107408957	1.08409865291407	-11.9953492442405	-11.9960151462772	1.00280602170084	-11.9975987132963	674.773364784751	0.708222224343169	578.458007416927	669.999213683655	1.00089295054078	897.383019786022	0.985814789107675	0.125835560999465	0.983455639046246	0.985715022172181	0.316386403397021	0.989332967753374	255	57964	172	164	125	95	74	42	2	3	1	1	1	0	56388	56396	56435	56465	56486	56518	1657	1656	1658	1658	1658	1659
I9_VARICVE	60_70	UKBB	G6_XTRAPYR	1.44298526745456	0.0939774410334475	-0.668665914363041	0.840594255033803	0.93723275784995	-11.4953428747943	0.379684953665587	0.578302874352058	1.00053595325601	0.578284379667572	0.578181506696876	449.474992389586	0.000144415775318194	0.870907738534554	0.503937178375862	0.14605719819095	0.105017440067697	0.979596291263543	954	63759	760	648	463	305	222	94	11	4	4	5	3	0	62084	62196	62381	62539	62622	62750	1858	1865	1865	1864	1866	1869
I9_VARICVE	60_70	UKBB	G6_XTRAPYROTH	1.38900054593609	0.836655931444905	-12.4978304627102	1.15758755984821	0.87981249606002	-12.495303431983	0.501382986718923	0.501138622874297	450.964051255081	0.578300562829725	0.707786582973045	925.265671534334	0.00559980783267873	0.0950163545192043	0.977890588785962	0.0453163880001021	0.21385025031045	0.989225249602946	593	63040	453	405	307	221	159	65	8	5	2	4	2	0	61344	61392	61490	61576	61638	61732	1828	1831	1834	1832	1834	1836
I9_VARICVE	60_70	UKBB	GOUT	1.26474351034144	0.274002125271234	0.313213802040444	-0.0897644429501555	-0.686540572655938	0.353790645519223	0.356271977621102	0.449114046911159	0.501722895194149	0.708317538178703	1.00079643908701	1.00079230481805	0.000385321564540309	0.541799039626639	0.53244602867309	0.899154814371641	0.492716753229632	0.723705715401688	1484	55141	1106	958	749	563	416	165	16	10	6	3	1	1	54013	54161	54370	54556	54703	54954	1490	1496	1500	1503	1505	1505
I9_VARICVE	60_70	UKBB	GOUT_COMORB	-0.0167212075185368	0.297383992248475	0.0146164177984606	-0.169174990496455	0.030113647650756	-0.534518363043841	0.249049186045773	0.168540058568745	0.219516490924697	0.282309426712558	0.271897287185847	0.579439420508267	0.9464701059464	0.0776527670006203	0.946912405749156	0.549003665924507	0.911811611634183	0.356280879484682	11466	26097	8654	7525	5736	4165	2816	1221	88	77	45	26	15	3	28173	29302	31091	32662	34011	35606	648	659	691	710	721	733
I9_VARICVE	60_70	UKBB	GOUT_IDIOP_NOS	0.0313722538003171	0.247534990085041	-0.72217414976568	0.420228694905431	0.664993505238126	-10.9718120062223	0.708255258599094	0.501423787484529	1.00074443398392	0.708175509215784	0.708137507554278	409.7434110237	0.964669159137146	0.621543328167994	0.470517722422097	0.552915994737184	0.347692764214147	0.978637378621755	1128	64108	915	767	527	336	204	82	8	8	4	4	2	0	62440	62588	62828	63019	63151	63273	1873	1873	1877	1877	1879	1881
I9_VARICVE	60_70	UKBB	GOUT_NOS	0.106575986906782	0.327965142722515	-0.643400176646126	0.511974395776224	0.76366923165154	-10.9955022624767	0.708517233794327	0.501758719651175	1.00091271168679	0.7084094779033	0.708359072292143	431.461182275904	0.88043234490676	0.513349452728646	0.520345139587968	0.469858259649486	0.280997121941742	0.979668641526066	1104	55494	901	752	516	327	194	80	8	8	4	4	2	0	54191	54340	54576	54765	54898	55012	1498	1498	1502	1502	1504	1506
I9_VARICVE	60_70	UKBB	H7_AMBLYANOPSIA	-13.005333450953	-13.0049198976176	-13.0024469994365	-12.9948495084617	-12.9984796481536	-13.0059432107024	1019.6086782356	837.482989636895	1069.87411629505	1533.03704506306	1763.56131816449	2633.24398185275	0.989823082500674	0.987610485321612	0.990303348614389	0.993236780765974	0.994119176795929	0.99605915776663	230	62022	197	153	98	48	31	16	0	0	0	0	0	0	60262	60306	60361	60411	60428	60443	1793	1793	1793	1793	1793	1793
I9_VARICVE	60_70	UKBB	H7_ASTIGMATISM	0.10567664576772	-12.0071638442821	-12.0057430993352	-12.001317197184	-12.0082862586511	-12.0108825032084	1.00064690440166	427.415272639095	741.221407838758	1442.26327775501	1588.28360433995	2594.1615284992	0.91589311749312	0.977588375291838	0.987077035115769	0.993360743947644	0.993967617054004	0.996305833940224	472	63032	446	266	101	25	14	4	1	0	0	0	0	0	61196	61376	61541	61617	61628	61638	1861	1862	1862	1862	1862	1862
I9_VARICVE	60_70	UKBB	H7_BLEPHAROCHALASIS	-12.0024696821714	0.752702861590961	-12.0023146958826	-12.0023312697977	-12.0021206365072	-12.0018098289181	798.734365743188	1.0007290040459	709.952097304168	804.628703537701	836.374065178219	1478.97341261922	0.988010751428029	0.451958129594346	0.986511758361328	0.988098709817776	0.988550603742516	0.99352526990535	150	58176	119	112	77	63	43	16	1	1	0	0	0	0	56563	56570	56605	56619	56639	56666	1643	1643	1644	1644	1644	1644
I9_VARICVE	60_70	UKBB	H7_BLINDANDVISIMPAIRMENT	0.438919096338758	-0.084810484462175	0.196183786560286	0.62397777960043	0.750401633927144	-10.0003243007576	1.0006916987554	1.00061469817491	1.00055419424323	1.00060578861997	1.00054679273808	369.449091519954	0.66094001439958	0.932453479477447	0.844551367391328	0.532890304178596	0.453259797607783	0.978405333001518	395	62233	300	254	197	136	91	41	4	4	3	2	1	0	60524	60570	60627	60688	60733	60783	1800	1800	1801	1802	1803	1804
I9_VARICVE	60_70	UKBB	H7_CATARACTOTHER	-0.621017810163568	0.08443608562563	-0.438563335483693	-0.626323184492056	-0.0346024213412144	-12.0145672793161	0.448706032844842	0.252286065379554	0.4096490874609	0.578347660312257	0.501045859426932	363.496193552632	0.16635254470899	0.737863543642713	0.284356985518888	0.278829399783402	0.944941551695845	0.973632481664132	4815	55215	4187	3434	2223	1364	756	262	29	26	12	7	4	0	54253	55006	56217	57076	57684	58178	1561	1564	1578	1583	1586	1590
I9_VARICVE	60_70	UKBB	H7_CATARACTSENILE	0.0721167137394186	-0.891013221820462	-0.104423376717274	-0.00429188182466833	-0.691599040185401	-11.0113667302078	0.379731146004841	0.501164310805294	0.448519180784297	0.578367301354086	1.00054224504667	327.02577693123	0.849375587137198	0.07542251120303	0.815902669044163	0.994079203979259	0.489424640991574	0.973139305049453	3270	54502	2940	2310	1384	745	394	124	17	12	9	4	1	0	53286	53916	54842	55481	55832	56102	1529	1534	1537	1542	1545	1546
I9_VARICVE	60_70	UKBB	H7_CHALAZION	-13.005135099167	-13.0047206007912	-13.0050312456729	-13.0048484792003	-13.0043070833741	-13.0044207772619	1187.07976405105	888.338238937909	1003.47364868756	1094.45073432093	1167.23510958261	1490.82773189934	0.991258894936602	0.988319882318869	0.989659695411007	0.990519332377697	0.991110855805181	0.993040178449404	211	58108	146	134	107	91	66	40	0	0	0	0	0	0	56531	56543	56570	56586	56611	56637	1642	1642	1642	1642	1642	1642
I9_VARICVE	60_70	UKBB	H7_CHOROIDRETINA	-1.59551465854927	-0.020805143250205	-0.678107971954069	-0.291543587068328	0.419202940149175	-12.0118932583733	1.00065441482033	0.355106468148819	0.578293316879822	0.578302657099196	0.448295900111671	367.926693701102	0.110830533401662	0.953279897667836	0.240955397068387	0.614165326108721	0.349735106784693	0.973955676333868	2765	61794	2213	1895	1395	958	604	263	12	15	10	7	5	0	60536	60854	61354	61791	62145	62486	1798	1795	1800	1803	1805	1810
I9_VARICVE	60_70	UKBB	H7_CONJUNCTIVA	0.238136047351047	0.703150393255879	0.644712604464654	0.314988718816785	-1.46571590648967	-0.647389919700326	0.501592189901582	0.290862915682475	0.318120602018137	0.409717889570708	1.00053016361159	1.00057170908615	0.634957848641963	0.0156291145113454	0.0427003147710102	0.442015519127112	0.142937493227556	0.51761899142977	2072	60811	1409	1347	1200	1023	783	404	28	25	17	7	2	1	59695	59757	59904	60081	60321	60700	1751	1754	1762	1772	1777	1778
I9_VARICVE	60_70	UKBB	H7_CONJUNCTIVITIS	0.416545368950524	0.62725132691021	0.840701498638555	0.69679445891965	-1.10943180549337	-0.3459841447209	0.57883057929238	0.379749369634594	0.355319818374833	0.409754344850468	1.00054290856432	1.00058963930978	0.471751219457226	0.098585361146633	0.0179794203439861	0.089033616156938	0.267503606986374	0.729507862042986	1345	60476	884	844	789	696	541	292	22	20	15	7	2	1	59177	59217	59272	59365	59520	59769	1738	1740	1745	1753	1758	1759
I9_VARICVE	60_70	UKBB	H7_CONJUNCTIVITISACUNONATOPIC	0.416545368950524	0.62725132691021	0.840701498638555	0.69679445891965	-1.10943180549337	-0.3459841447209	0.57883057929238	0.379749369634594	0.355319818374833	0.409754344850468	1.00054290856432	1.00058963930978	0.471751219457226	0.098585361146633	0.0179794203439861	0.089033616156938	0.267503606986374	0.729507862042986	1345	60476	884	844	789	696	541	292	22	20	15	7	2	1	59177	59217	59272	59365	59520	59769	1738	1740	1745	1753	1758	1759
I9_VARICVE	60_70	UKBB	H7_CORNEALDYSTROPHY	-12.0043173416784	-12.0042902815336	-12.0073411741239	-12.0053171329923	-12.0112652346293	-12.0239371741347	786.727865720632	733.850493562376	1283.03683797395	1664.00941338379	2049.42376593598	6491.74717473693	0.987825920200886	0.986948825642889	0.992533080881957	0.994243557751471	0.995323783991638	0.998522168518319	132	63123	128	85	28	15	7	2	0	0	0	0	0	0	61274	61317	61374	61387	61395	61400	1853	1853	1853	1853	1853	1853
I9_VARICVE	60_70	UKBB	H7_CORNEALOTH	-13.0090227470866	-13.0093448391252	0.434210754801806	0.798466142190843	-13.0064467870464	-12.9992700334462	784.407484662546	649.71176549573	1.00055548114198	1.00055033543461	1021.48580309004	1527.78916320115	0.986768072963038	0.984024820883707	0.664310449400515	0.424854845318107	0.989840913458197	0.993211241468372	410	63389	333	261	157	108	77	38	2	2	2	1	0	0	61603	61675	61779	61828	61859	61898	1861	1861	1861	1862	1863	1863
I9_VARICVE	60_70	UKBB	H7_DIPLOPIA	-12.0002092115317	-11.9990735292229	-12.0000172796757	-11.9978202652964	-11.9981604712724	-11.9966541419363	686.040692821962	545.662798117033	672.963060018825	855.879167325411	947.343962424622	1467.81633105041	0.986044131909428	0.982456007596976	0.985773184728762	0.988815521625553	0.98989502075683	0.99347885811598	209	61907	170	137	92	60	35	19	0	0	0	0	0	0	60160	60193	60238	60270	60295	60311	1786	1786	1786	1786	1786	1786
I9_VARICVE	60_70	UKBB	H7_ECTROPION	1.46060967003821	-11.5044777673031	1.43666680313547	2.06065809466191	-11.5046552514004	-11.5037641666201	1.00069657973808	501.875990861056	1.00066200441418	1.00074204314826	1079.22506359778	1873.06087387971	0.144401978761443	0.981711734510136	0.151083070138614	0.0394817740723268	0.991494625856397	0.99509966907957	118	58211	106	93	56	31	15	5	2	2	2	1	0	0	56580	56593	56630	56655	56671	56681	1641	1641	1641	1642	1643	1643
I9_VARICVE	60_70	UKBB	H7_ENTROPION	-12.5041464396239	-12.5040821851348	1.8021865417139	-12.5041120453647	-12.503413804563	-12.5037092416353	957.462208337159	757.896349394587	0.708011229199171	1223.56170616521	1424.88814842329	2633.10169274642	0.989580182163195	0.986836773209869	0.0109146106039137	0.991846210745512	0.992998641462408	0.99621113036023	149	58251	134	109	79	47	25	6	2	2	2	0	0	0	56620	56645	56675	56707	56729	56748	1644	1644	1644	1646	1646	1646
I9_VARICVE	60_70	UKBB	H7_EPIPHORA	-13.0046277892211	-13.0041233328277	-13.0042038726851	1.05648942573455	-13.0036840917206	-13.0040252775756	1147.15314446637	856.262625483353	973.441378577901	1.00065606670714	1144.77180914499	2016.59853280984	0.990955026765732	0.987882934416067	0.989341376774539	0.291061082176078	0.990936870068102	0.994854881167525	210	58201	161	143	115	84	59	28	0	1	1	1	0	0	56609	56627	56655	56686	56711	56742	1641	1640	1640	1640	1641	1641
I9_VARICVE	60_70	UKBB	H7_EYELIDDIS	0.314912800271931	-0.633714165647674	-1.0616960038769	-0.791292203198687	-13.0118748453501	-13.0110924626258	0.57861412835261	0.707991059812007	1.00061306675832	1.00061910113201	454.27572094889	686.531193905421	0.586266998224579	0.37074015095026	0.288669218355488	0.429059182903786	0.977149219887662	0.984879451267567	1353	59078	1034	911	701	534	389	187	6	4	2	1	0	0	57727	57850	58060	58227	58372	58574	1664	1666	1668	1669	1670	1670
I9_VARICVE	60_70	UKBB	H7_EYELIDINFLAMMATION	0.10017122480153	0.858964881954206	-0.327027980048926	-0.0638294559701414	0.0682722200049713	-11.0074079284243	1.00085693745561	0.501321903063181	1.00063783590159	1.00061960117714	1.00063361470758	422.77224687271	0.920276480334073	0.0866390007854465	0.743804392496944	0.949137495308423	0.945603350758464	0.979228417348423	560	58458	413	393	321	256	173	74	6	5	3	2	1	0	56933	56953	57025	57090	57173	57272	1666	1667	1669	1670	1671	1672
I9_VARICVE	60_70	UKBB	H7_EYELIDNAS	-13.0072526191669	-0.110302890191739	-13.0067265932935	-13.0066158816695	-13.0063240030845	-13.0058749957505	831.080589242282	1.00064919254319	728.504611680928	801.00534648498	779.19721547946	1059.95259920201	0.987512808634418	0.912225916845018	0.985755320084104	0.9870446283343	0.986682366122523	0.990210008941598	420	58405	311	270	208	169	127	73	1	1	0	0	0	0	56863	56904	56966	57005	57047	57101	1650	1650	1651	1651	1651	1651
I9_VARICVE	60_70	UKBB	H7_EYEOTH	-12.0023653260731	0.205591318843761	0.61089933586911	-12.0027114511912	-12.0034827567599	-12.0013942895912	560.368186655473	1.00053944089782	1.00056458119771	657.077158595247	697.665034620701	1191.87833849063	0.982911646228585	0.837196751895362	0.541494467720495	0.985425995311747	0.986272895161707	0.991965987559705	307	64522	243	197	136	91	59	25	1	2	1	0	0	0	62672	62718	62779	62824	62856	62890	1913	1912	1913	1914	1914	1914
I9_VARICVE	60_70	UKBB	H7_EYE_ADNEXA	-0.00970978301923953	0.12293475196432	-0.0863984543268558	-0.0520395796169197	-0.549974402789429	-1.21157701892721	0.227550203729071	0.164725688150497	0.207680308615329	0.238828940482848	0.31835252091231	0.708047441750631	0.965963838225138	0.455486318147179	0.67739786170621	0.827511093829432	0.0840663944635427	0.0870529988416197	12728	47733	9848	8644	6621	4888	3400	1534	92	82	52	29	11	2	49286	50490	52513	54246	55734	57600	1235	1245	1275	1298	1316	1325
I9_VARICVE	60_70	UKBB	H7_GLAUCCLOSEPRIM	-13.0142882126769	-13.0150170167727	-13.0165410314536	1.19557085449323	-13.0143287601682	-13.014519558117	1021.48937713867	788.934592563931	985.144937349622	1.00058535416715	1422.96109478434	2547.12266222884	0.989834824566799	0.986837932787404	0.989458003029259	0.232137266253272	0.992702690705792	0.995923227729465	226	60822	192	164	110	72	39	16	1	1	1	1	0	0	59082	59110	59164	59202	59235	59258	1773	1773	1773	1773	1774	1774
I9_VARICVE	60_70	UKBB	H7_GLAUCNAS	-0.590031994522245	0.0797562217959545	-13.0058139942142	-13.0050492516639	-13.0066599084326	-13.0033910975072	1.0006130081215	0.578264710076906	513.936094827894	685.762630257851	828.260290984774	1770.79086477289	0.555411561921971	0.890300974550075	0.979810659735991	0.984869537059872	0.987470863055452	0.994140972851602	937	62126	822	653	406	245	127	35	4	3	0	0	0	0	60421	60590	60837	60998	61116	61208	1816	1817	1820	1820	1820	1820
I9_VARICVE	60_70	UKBB	H7_GLAUCOMA	-0.515493754477672	-0.319817456043966	-0.719375272940545	-0.355102883005932	-0.888927609418564	0.29279397239296	0.708049849595719	0.501080779853546	0.707887025873484	0.707873108233452	1.00047269328493	1.00055255530795	0.466584655410139	0.523307514223772	0.309520384274195	0.615915393107186	0.374267759964251	0.769803239828875	1866	62403	1494	1259	953	675	452	172	11	9	5	3	1	1	60943	61178	61484	61762	61985	62265	1821	1823	1827	1829	1831	1831
I9_VARICVE	60_70	UKBB	H7_GLAUCOMA_POAG	-13.0018534919376	-0.171386735806073	-13.0007086005721	-12.999604512032	-12.999715260147	-12.9989523169706	758.497612316511	1.00055294938456	779.40215134205	1066.74715621415	1192.64312644287	2182.27063742418	0.986323661434122	0.863994154859588	0.986691615297472	0.990277052098018	0.99130329392815	0.995247334657104	394	61215	352	282	179	101	60	17	1	1	0	0	0	0	59473	59543	59646	59724	59765	59808	1783	1783	1784	1784	1784	1784
I9_VARICVE	60_70	UKBB	H7_GLAUCPRIMOPEN	-13.0018534919376	-0.171386735806073	-13.0007086005721	-12.999604512032	-12.999715260147	-12.9989523169706	758.497612316511	1.00055294938456	779.40215134205	1066.74715621415	1192.64312644287	2182.27063742418	0.986323661434122	0.863994154859588	0.986691615297472	0.990277052098018	0.99130329392815	0.995247334657104	394	61215	352	282	179	101	60	17	1	1	0	0	0	0	59473	59543	59646	59724	59765	59808	1783	1783	1784	1784	1784	1784
I9_VARICVE	60_70	UKBB	H7_GLAUCSUSP	-13.0013318533819	-0.0919961832015612	-12.9999663531488	-13.0004066623419	0.919978805532532	-13.0010888598677	782.107315336992	1.00054158305423	795.490419856228	993.153266387477	1.00051379820043	1952.22987042859	0.986737006544716	0.926740636353657	0.98696148876351	0.989555964935075	0.357830778024985	0.994686439565656	405	61124	335	259	174	107	74	25	1	1	0	1	1	0	59406	59482	59567	59634	59667	59716	1787	1787	1788	1787	1787	1788
I9_VARICVE	60_70	UKBB	H7_GLOBE	-12.0033875035895	-12.0039453686068	-12.0030562219183	-12.0029642315526	-12.0025718682206	-12.0083743580277	856.315998331938	662.722117043027	783.318128185295	1000.49932787355	1017.7307214301	1863.06959301292	0.988816039927059	0.985548635334006	0.987774215710648	0.990428029434128	0.990590394305553	0.99485728810359	128	62268	103	88	67	42	27	14	0	0	0	0	0	0	60466	60481	60502	60527	60542	60555	1827	1827	1827	1827	1827	1827
I9_VARICVE	60_70	UKBB	H7_IRIDOCYCLITIS	-12.0028207304636	0.56704015348745	-12.0023902656854	-12.0036794636862	-12.0016222289894	-11.9894745005553	688.626423710221	1.00061601022143	592.940193238754	703.698641579886	683.093460541987	1112.50927363363	0.986093504231273	0.570924091723752	0.983850195944919	0.986390358741175	0.985982274760685	0.99140139174456	203	62585	157	129	107	76	62	24	1	1	0	0	0	0	60783	60811	60833	60864	60878	60916	1847	1847	1848	1848	1848	1848
I9_VARICVE	60_70	UKBB	H7_KERATITIS	-13.0098376306557	-0.410897274423493	0.00774328796729994	0.301585520378532	-13.0079810456599	-12.9995824423626	675.00649443603	1.00055427969825	1.000561436698	1.00059262417602	765.234992830085	1122.10048289247	0.984622805803108	0.6813147853753	0.993825278466261	0.763104233866581	0.986437672708474	0.990756679747665	576	63487	447	361	236	175	137	71	3	3	2	1	0	0	61746	61832	61957	62018	62056	62122	1867	1867	1868	1869	1870	1870
I9_VARICVE	60_70	UKBB	H7_KERATITISOTH	-12.0077052845203	0.931373704712819	-12.0070854740758	-12.010267903701	-12.0052910578688	-11.9941192839312	869.881722685268	1.00059492714843	740.773101183698	791.183689820772	747.05410162238	1036.5931699396	0.98898648154856	0.351946716089532	0.987067769304854	0.98788847718952	0.987178406372169	0.990768114878746	151	62549	99	92	68	60	53	30	1	1	0	0	0	0	60756	60763	60787	60795	60802	60825	1844	1844	1845	1845	1845	1845
I9_VARICVE	60_70	UKBB	H7_LACRIGLAND	-12.000634258483	0.59254841775547	-12.0003124872918	-12.0005645325674	-12.0005572198738	-11.9996589929439	650.660250083794	1.00069464716468	740.227827006315	1034.06004209341	1260.20615237107	2111.33228645707	0.98528482728908	0.553758790996442	0.987065543446688	0.990740527780384	0.99240210453111	0.99546528456817	210	58383	184	146	86	43	21	9	1	1	0	0	0	0	56758	56796	56856	56899	56921	56933	1650	1650	1651	1651	1651	1651
I9_VARICVE	60_70	UKBB	H7_LACRIMALSYSTEM	0.512538386940282	0.373238131646275	0.122246445798166	0.385544356753251	-1.13866882419502	-12.0008566721936	0.448947013451211	0.355358640592798	0.448598264641891	0.448623066137726	1.00059698761105	386.501276105475	0.253601357429042	0.293573801075799	0.785231732368562	0.390122704996354	0.25512488409433	0.975229681047095	1802	58904	1374	1269	1034	800	578	237	19	16	10	6	1	0	57641	57746	57981	58215	58437	58778	1672	1675	1681	1685	1690	1691
I9_VARICVE	60_70	UKBB	H7_LENS	-0.363747765439029	-0.113585295258447	-0.445651614119859	-0.372084314953964	-0.0470458196249137	-12.0170592286108	0.335219128096822	0.237993600622706	0.355075866393772	0.448424703723941	0.448317678728717	327.800454871451	0.277875399526304	0.633175586259795	0.20944665760625	0.406675205819964	0.916424547261163	0.970756359055661	6654	58820	5831	4732	3015	1771	973	332	40	33	17	10	5	0	57954	59053	60770	62014	62812	63453	1649	1656	1672	1679	1684	1689
I9_VARICVE	60_70	UKBB	H7_LIDLACRIMALORBIT	0.341227177816357	0.159045421236783	-0.313290035878319	0.104816993175318	-1.09607075843636	-13.0100172164454	0.355640477242542	0.290797621449192	0.409705725153563	0.379554558790944	0.707900200618727	436.348323385036	0.337320880181962	0.58442805721397	0.44446755266676	0.782426784577823	0.121540267747349	0.976214062198705	3454	60006	2585	2360	1906	1481	1084	489	28	22	14	9	2	0	59134	59359	59813	60238	60635	61230	1713	1719	1727	1732	1739	1741
I9_VARICVE	60_70	UKBB	H7_MACULADEGEN	-0.558763244126209	-0.949848112039817	-13.0155756271147	-13.0154367934747	-13.0161743633194	-13.0191970331538	1.00062193661265	1.00055279309711	552.10947325892	777.467710551374	967.496305190797	1499.96496552407	0.576560387321089	0.342456190060847	0.981192199139852	0.986643392537541	0.989266014523748	0.993074714332316	883	60715	796	624	373	192	92	39	2	1	0	0	0	0	59045	59217	59468	59649	59749	59802	1755	1756	1757	1757	1757	1757
I9_VARICVE	60_70	UKBB	H7_MYOPIA	-0.0779686758357354	-0.566755951665192	-12.0033903545881	0.395775241846642	-12.0064601463753	-12.0064472233311	1.00064940772333	1.00054714015038	373.595586319793	1.00054135229022	573.110846794928	953.529235917455	0.937893221163755	0.571090613970373	0.974368882623506	0.692428836026992	0.983285836342066	0.989953631862876	586	61844	484	417	294	170	96	38	3	2	1	1	0	0	60113	60180	60303	60427	60501	60559	1830	1831	1832	1832	1833	1833
I9_VARICVE	60_70	UKBB	H7_OCUMUSCLE	-0.995036137022259	-0.672916246969738	-0.909591173946509	-13.0123631973152	-0.240369034976962	-13.0132269198653	1.00062520481124	0.707867346990765	1.00053938225605	542.806954928772	1.00049311209669	948.660259798426	0.320021148563591	0.341794880516745	0.363296909232674	0.980874656682749	0.81013601650668	0.989055378762798	1491	63891	1249	964	629	373	230	103	3	4	2	1	1	0	62247	62532	62867	63123	63266	63393	1883	1882	1884	1885	1885	1886
I9_VARICVE	60_70	UKBB	H7_OPTNERVE	-12.0027573101642	-12.0015213450505	-12.0026385965565	-12.0000182445352	-12.0032701199817	-11.9999457901783	782.468529089218	638.954485169345	802.88010939424	977.619397940055	1092.87533253992	1720.29298305213	0.987761246841466	0.985014166462141	0.988072486523089	0.990206425037378	0.991236849185832	0.994434381861196	139	64624	118	97	65	41	27	9	0	0	0	0	0	0	62727	62748	62780	62804	62818	62836	1918	1918	1918	1918	1918	1918
I9_VARICVE	60_70	UKBB	H7_OPTNEUROTH	-12.0018334048991	-12.0005925077724	-12.0009370526061	-11.9970674671887	-12.0019955582789	-12.0012683924947	852.666048882053	700.253729041142	910.359106202168	1121.32970993806	1270.99136026736	2187.0905586973	0.98876962277498	0.986326929203449	0.989482079111633	0.99146362376235	0.992465672909611	0.99562177310502	116	64611	100	82	52	31	20	6	0	0	0	0	0	0	62709	62727	62757	62778	62789	62803	1918	1918	1918	1918	1918	1918
I9_VARICVE	60_70	UKBB	H7_ORBIT	-12.0039348037175	-12.0038647762669	-12.003583509028	-12.003776674024	-12.003429023551	-12.003242115656	920.190626554684	666.864466195404	732.945277030383	804.664732615258	771.468808810473	1375.28078666424	0.989591849413766	0.985638489282863	0.986933477654124	0.988097809596007	0.987586064178204	0.993036272980162	130	58123	90	90	71	62	50	24	0	0	0	0	0	0	56518	56518	56537	56546	56558	56584	1645	1645	1645	1645	1645	1645
I9_VARICVE	60_70	UKBB	H7_OTHERCONJ	-12.0024609886266	0.633157903606235	0.984826326397823	-12.0024044183419	-12.0022385321435	-12.0034803793976	696.807662569981	1.00063975683851	1.00063745915259	819.28747401388	873.219663604563	1182.92366301985	0.986257176418742	0.526894891051149	0.32501770700108	0.988311562247617	0.989033573453611	0.991903765549496	208	60351	162	135	97	64	41	23	2	2	1	0	0	0	58676	58703	58741	58774	58797	58815	1719	1719	1720	1721	1721	1721
I9_VARICVE	60_70	UKBB	H7_OTHIRISCILIARY	-11.9991585738197	0.907816145054751	-11.9952905933868	-12.0013416811121	-12.0057820019757	-12.0156901024266	790.520506992174	1.00054060061449	812.092954105929	973.816700013306	1142.12440372054	2833.36209154458	0.987889528907414	0.364234616962594	0.988215007770421	0.990167099366232	0.991612952444288	0.996616350267229	139	62684	117	95	62	41	23	6	1	1	0	0	0	0	60860	60882	60915	60936	60954	60971	1845	1845	1846	1846	1846	1846
I9_VARICVE	60_70	UKBB	H7_PARASTRAB	-12.0010972476851	-12.0009525065369	-12.0029789393352	-11.9999467492618	-12.0019959930117	-12.0226746673849	930.789218638777	721.198098227964	964.013975133726	1253.54093616458	1557.50942535055	2920.61141328655	0.989712789196173	0.986723574481255	0.990065762135115	0.992362095458536	0.99385165035093	0.996715523550694	104	61425	91	73	44	25	13	4	0	0	0	0	0	0	59615	59633	59662	59681	59693	59702	1823	1823	1823	1823	1823	1823
I9_VARICVE	60_70	UKBB	H7_PTOSIS	1.25938730836715	-13.0106954863887	-13.0111773189778	-13.010837790468	-13.0095268747006	-13.0086932482222	0.708130011657881	716.167847617926	839.232708736272	994.991155925708	1099.1204940196	2084.62515710553	0.0753268509323423	0.985505545823724	0.98763036578282	0.989566891428553	0.990556214422259	0.995020990656733	331	58319	270	222	162	112	67	25	2	0	0	0	0	0	56737	56785	56845	56895	56940	56982	1641	1643	1643	1643	1643	1643
I9_VARICVE	60_70	UKBB	H7_REFRAACCOMMODIS	-0.843769601066769	-0.501048122575627	-0.697851057164178	-12.0102620474603	0.0531055856934251	-12.0104001333803	1.00061996725217	0.707865285549444	1.00054187557071	376.006972571463	1.00049796169103	663.47986066923	0.399090420588223	0.479050976493522	0.485506759724099	0.974518628358625	0.957668840487501	0.985557377001237	1262	63737	1077	824	519	289	173	75	3	4	2	1	1	0	62045	62298	62603	62833	62949	63047	1874	1873	1875	1876	1876	1877
I9_VARICVE	60_70	UKBB	H7_RETINALBREAK	-12.9984594896425	-12.9989231515575	-12.9984007547421	-13.0024474503881	-13.0038501171333	-13.0038264832232	1126.31867632107	815.031117736421	935.388071218367	1082.83054172173	1186.31889236338	2131.84161004844	0.990792090955915	0.987275086589207	0.988912741337117	0.990419366311707	0.991254153051995	0.995133086814663	209	58719	160	155	123	93	61	21	0	0	0	0	0	0	57083	57088	57120	57150	57182	57222	1685	1685	1685	1685	1685	1685
I9_VARICVE	60_70	UKBB	H7_RETINALDETACH	-13.0118680103023	-0.443617285163837	-0.175214542576559	-13.0105008630431	1.04841460499674	-13.0114552964044	511.14114348115	0.70799946919303	0.707959325762773	521.206664827715	0.50105202594013	980.04188785783	0.979690839755287	0.530935528405165	0.80452718350977	0.980085059366515	0.0364003681647944	0.989407254478416	1015	59238	777	722	569	401	268	104	4	5	5	3	4	0	57768	57823	57976	58144	58277	58441	1704	1703	1703	1705	1704	1708
I9_VARICVE	60_70	UKBB	H7_RETINALDETACHBREAK	-13.000077458642	-0.21549178024875	0.059979116305651	-13.0002337054362	-13.0011415410275	-12.9997677340048	825.038649206773	1.00069381962679	1.00062982437287	833.733154929526	901.395008559653	1594.41346017751	0.987428307872203	0.829500396772335	0.952202335576348	0.98755925035898	0.988492225548014	0.993494661635955	392	58830	297	287	232	160	107	37	1	2	1	0	0	0	57236	57246	57301	57373	57426	57496	1688	1687	1688	1689	1689	1689
I9_VARICVE	60_70	UKBB	H7_RETINALDETACHOTH	-12.4996496025912	-12.4994303096104	-12.4976331663172	-12.4991423921583	1.86621382541839	-12.5077152134244	853.716242172169	638.43443658494	706.40684849781	857.233101444183	0.707908250768468	1501.23907514786	0.988318224932564	0.984379812867558	0.985884694627162	0.988366618880106	0.0083831191532691	0.993352426293466	221	58755	169	152	127	89	58	26	1	1	2	2	2	0	57118	57135	57160	57198	57229	57261	1688	1688	1687	1687	1687	1689
I9_VARICVE	60_70	UKBB	H7_RETINALDISOTH	-0.373506289707019	0.153664851563008	-0.284443492499596	0.264955954389902	0.560743695443555	-11.0030160457367	0.7079825062501	0.448418365589055	0.707866560287558	0.707858631220571	0.707799933640091	370.042585272074	0.597801782257261	0.731837790839514	0.68780761091236	0.70817643579633	0.428223816514534	0.976278829830348	1549	61498	1324	1038	659	385	207	95	8	9	6	4	2	0	59924	60210	60589	60863	61041	61153	1791	1790	1793	1795	1797	1799
I9_VARICVE	60_70	UKBB	H7_RETINANAS	-12.0063766455613	0.17340601046906	-12.0060186450654	-12.0049266325273	1.29142232652861	-12.0041478682815	564.050317597976	1.00061068589254	540.445409823003	665.240952854276	1.00056089932783	1450.88902661176	0.983017509449967	0.862415483396326	0.982276417048381	0.985602170596309	0.196808288484734	0.993398657787224	286	59002	240	203	140	93	53	20	1	1	1	1	1	0	57347	57384	57447	57494	57534	57567	1700	1700	1700	1700	1700	1701
I9_VARICVE	60_70	UKBB	H7_RETINAVASC	-11.502036761225	0.754262763743898	-11.5017362719418	-11.5016224099148	1.8466674784408	-11.4989398476385	577.803600257966	1.00059963738726	564.40454059602	730.47730616447	1.00067269013136	1641.84807580607	0.984117974567964	0.450962867650552	0.983741408880397	0.987437545704179	0.0649755824694376	0.994411936341898	165	58901	138	116	74	44	30	9	1	1	1	1	1	0	57236	57258	57300	57330	57344	57365	1691	1691	1691	1691	1691	1692
I9_VARICVE	60_70	UKBB	H7_RETINOPATHYDIAB	0.288520478207827	1.03887531896945	1.05969406503333	1.49153475292012	0.983109908539386	-10.4961135453531	1.00070922244649	0.578507365326314	0.708121010040141	0.708105064189384	1.00060983374992	485.805762658082	0.773104862205213	0.072528587999422	0.134526727245662	0.0351717974681776	0.325848294346621	0.982762585206639	456	59238	358	273	173	116	69	36	6	7	5	3	1	0	57620	57705	57805	57862	57909	57942	1710	1709	1711	1713	1715	1716
I9_VARICVE	60_70	UKBB	H7_RETIVASCOCCLUSION	-12.5033148561352	0.226038587404184	-12.5024858271119	-12.5009332158157	1.81380412623532	-12.502825512957	751.876300490599	1.00058559214247	685.092734750704	869.036669336474	0.707933006914886	1686.0930727165	0.986732203033365	0.821274298994504	0.985439946697966	0.988522972636475	0.0104037561523533	0.994083529442426	270	58933	218	192	134	85	60	26	1	1	1	1	2	0	57291	57317	57375	57424	57449	57483	1693	1693	1693	1693	1692	1694
I9_VARICVE	60_70	UKBB	H7_RETVASCNAS	-11.1678076435379	0.990169210251063	-11.1661122700702	-11.1652922910737	2.21458226712252	-11.1628169403301	543.976168735463	1.0005849088851	547.517456780123	714.736954693534	1.00062871266728	1908.95592436586	0.983620614452858	0.322374369059453	0.983729010053102	0.98753632093777	0.0268844936943203	0.995334314208773	129	58852	111	93	55	33	20	5	1	1	1	1	1	0	57178	57196	57234	57256	57269	57284	1691	1691	1691	1691	1691	1692
I9_VARICVE	60_70	UKBB	H7_SCLERACORNEA	-13.011059902634	-0.236818050303486	-0.58039358395012	0.422703540085431	-13.0099397460285	-13.0033620678376	533.917694364286	0.70790207833094	1.00054948091177	0.707938661944729	578.455572595167	889.850464394085	0.980558246101148	0.737975854108896	0.561864147171339	0.550446874893457	0.982056435300677	0.988340948273461	929	63751	712	594	420	308	244	115	5	5	3	2	0	0	62087	62205	62379	62491	62555	62684	1876	1876	1878	1879	1881	1881
I9_VARICVE	60_70	UKBB	H7_STENOLACRI	-13.0047625449953	-13.0043494459054	-13.0046034967898	0.976776921389654	-13.0040250646164	-13.0041052743684	1122.56409393002	840.705360881552	962.301081907449	1.00067129499414	1138.86138984876	1807.35105939436	0.990756815389825	0.987658511095429	0.989217660959058	0.329004180914586	0.990889597752149	0.994259175467291	209	58189	165	148	114	90	57	28	0	1	1	1	0	0	56591	56608	56642	56666	56699	56728	1642	1641	1641	1641	1642	1642
I9_VARICVE	60_70	UKBB	H7_STRABISMUS	-13.0062999789757	-13.0058295270669	-13.0023731369538	-13.0010361233315	-13.0016794410919	-13.0055492872431	1042.39791677492	820.707441984796	967.187291692386	1154.20332374103	1177.04176411021	1850.78111543328	0.990044822117598	0.987356376061445	0.989273969594323	0.991012756220903	0.991186694772339	0.994393263744808	249	64534	189	155	114	81	57	30	0	0	0	0	0	0	62680	62714	62755	62788	62812	62839	1914	1914	1914	1914	1914	1914
I9_VARICVE	60_70	UKBB	H7_STRABOTH	-12.0070314893959	-12.006974351029	-11.9990382045884	-11.9984359599475	-11.9990848785656	-12.0025717377596	802.796164093061	646.435531037516	713.748619263488	822.059964585085	778.717011765097	1180.45010156769	0.988066873873427	0.98518084454229	0.986587159499653	0.98835483136763	0.987706052928739	0.991887415099572	162	61463	114	92	75	58	46	27	0	0	0	0	0	0	59683	59705	59722	59739	59751	59770	1828	1828	1828	1828	1828	1828
I9_VARICVE	60_70	UKBB	H7_VISDISTNAS	0.629021136488438	0.893315327328753	-12.0023357278346	-12.0029315588732	-12.0041899837199	-11.9962210622239	1.00078929977722	0.70795419372974	542.932093704624	672.159617291523	667.779350254751	1054.35006917037	0.529660047302876	0.207011242203038	0.982362990624178	0.985752722170398	0.985657774492883	0.990921997027395	330	62010	254	202	138	92	66	34	3	2	0	0	0	0	60290	60342	60406	60452	60478	60510	1793	1794	1796	1796	1796	1796
I9_VARICVE	60_70	UKBB	H7_VISFIELDDEF	-11.9983783125959	-11.9975105954186	-11.9999361205928	-12.0043367611005	-12.0045171033093	-12.0144149322724	906.641619175433	732.985301079139	875.734649945746	1238.78132823067	1434.89956668797	1970.7850354342	0.989441206781866	0.986940800806459	0.989067163045851	0.992268268140693	0.993324893708547	0.995135919629728	121	61900	101	77	52	30	17	7	0	0	0	0	0	0	60133	60157	60182	60204	60217	60227	1787	1787	1787	1787	1787	1787
I9_VARICVE	60_70	UKBB	H7_VISUALDISTBLIND	0.361894232000327	0.268733187541901	-0.560139314597386	-0.866077157919615	0.30098086768798	-12.001970280907	0.501362780026922	0.409651310920878	0.707876842781721	1.0005559309117	0.578252374051483	430.193589390985	0.4704044767762	0.511821096674114	0.42877194106457	0.386711779345885	0.602714516959494	0.977742707259923	1673	63250	1268	1063	820	576	402	203	13	11	5	3	3	0	61789	61994	62237	62481	62655	62854	1853	1855	1861	1863	1863	1866
I9_VARICVE	60_70	UKBB	H7_VISUDISTURB	0.299678329109383	0.321062480327323	-1.02498528710439	-13.0032923618913	0.0981431072598711	-13.0048579679339	0.578558109935278	0.448495578000359	1.00055574671622	481.987886998341	0.70786124807666	777.757808847912	0.604476083461676	0.47407444557885	0.305638841418875	0.978476911837838	0.889728801240637	0.986659225060086	1341	62814	1015	847	655	461	327	168	9	7	2	1	2	0	61297	61465	61657	61851	61985	62144	1834	1836	1841	1842	1841	1843
I9_VARICVE	60_70	UKBB	H7_VISUDISTURBSUB	-12.0072231700281	-12.0080534699984	-12.0081241062133	-12.0060436491663	-12.0096393063707	-12.0116870833375	1062.90788869676	815.400394780926	845.618871311833	1066.77102561503	1097.58094167914	1456.38602795152	0.990986825548788	0.988250319435988	0.988670102860081	0.991020346065311	0.991269787753105	0.993419443172597	106	61785	69	59	58	37	25	16	0	0	0	0	0	0	60040	60050	60051	60072	60084	60093	1782	1782	1782	1782	1782	1782
I9_VARICVE	60_70	UKBB	H7_VITRBODYGLOBE	-0.28364249408575	0.698563488276636	-0.271056218334366	-0.415128333171988	-13.012388513363	-13.0120914316163	0.708113347902588	0.318052992980313	0.578288551100813	0.707889023652552	417.067688460864	776.877937528442	0.688743464582475	0.0280651482072354	0.639268789615973	0.5575856655887	0.975110275811146	0.986636689049508	1482	62850	1152	1112	891	692	469	162	16	15	5	2	0	0	61312	61352	61573	61772	61995	62302	1852	1853	1863	1866	1868	1868
I9_VARICVE	60_70	UKBB	H7_VITREOUS	-0.388315552908531	0.695504999400454	-0.0868248248556586	-0.523747134513723	-13.0133483187488	-13.0138127916863	0.708102071882328	0.303424880835947	0.501087379325915	0.707895596434073	390.651455529339	701.708377311793	0.583424667119637	0.0218951528408635	0.862436984555309	0.459381948624999	0.973425851753074	0.985203361632649	1674	62959	1282	1229	991	773	534	203	18	17	6	2	0	0	61479	61532	61770	61988	62227	62558	1854	1855	1866	1870	1872	1872
I9_VARICVE	60_70	UKBB	H7_VITRHAEMORR	1.47912327642089	-11.499499318837	-11.499081216971	-11.4981532148407	-11.4988866288919	-11.5023961044337	1.00070283884138	514.008254315387	616.399536176638	714.218773112372	756.837074399609	1580.04554789261	0.139385183353443	0.982151050008921	0.985116135425482	0.987155472523323	0.987877931130601	0.994191621111577	132	62240	103	91	63	45	32	8	1	0	0	0	0	0	60440	60452	60480	60498	60511	60535	1828	1829	1829	1829	1829	1829
I9_VARICVE	60_70	UKBB	H7_VITROPACIT	-12.1665430168485	-12.1662155613329	-12.1679324986667	2.15597619313413	-12.1740955257951	-12.1732299538689	935.044889105758	733.02630061086	985.039570125775	1.00056185194078	1514.08583421085	2911.70096609793	0.989618441819801	0.986757924105558	0.990144194333349	0.0311801866055406	0.99358463174335	0.996664216534163	118	62290	100	86	49	28	17	7	1	1	1	1	0	0	60477	60491	60528	60549	60560	60570	1830	1830	1830	1830	1831	1831
I9_VARICVE	60_70	UKBB	H7_VITROTH	-12.0048579301412	0.887225323491353	-12.0021270168182	-12.002828800561	-12.0056115135735	-12.0100834290577	564.079043666169	0.707900242612721	583.360696840807	831.539429328344	919.18814109555	1832.00181836125	0.983020521885353	0.210089379876615	0.983585393498307	0.988483361226733	0.98957904340258	0.994769332974047	267	62517	231	206	129	64	38	12	1	2	0	0	0	0	60719	60744	60821	60886	60912	60938	1833	1832	1834	1834	1834	1834
I9_VARICVE	60_70	UKBB	H8_BPV	1.17097670816715	-12.0103591884347	-12.0102318881353	-12.0114343334231	-12.0078851969635	-12.0002955517729	1.00071657330734	593.271796014104	801.193509653919	1161.86484565058	1734.64143485266	3068.47841572828	0.241945350530155	0.983848506349253	0.988039818600337	0.991751564448245	0.994476766497295	0.996879617568897	175	62481	153	121	67	36	16	3	1	0	0	0	0	0	60659	60691	60745	60776	60796	60809	1843	1844	1844	1844	1844	1844
I9_VARICVE	60_70	UKBB	H8_CONSENHEARINGLOSS	0.529165854123107	-11.9992147393063	0.503401849846808	-12.0007034097843	-12.0007461157744	-12.0081719373586	1.00070103706764	423.363290546861	1.00060523519905	660.386882569477	742.452312658124	1132.82845025398	0.59694756318109	0.977388907473582	0.614895824411501	0.985501454909947	0.9871038274725	0.991542447963105	343	60804	276	220	155	101	60	29	2	1	1	0	0	0	59120	59176	59241	59295	59336	59367	1749	1750	1750	1751	1751	1751
I9_VARICVE	60_70	UKBB	H8_EAR_MASTOID	0.40566931408915	-0.349418617832332	0.193064922005289	-0.46807717425669	-0.933378434776598	-0.990454720355046	0.261414585080357	0.279795299374963	0.232336854458271	0.355471071547911	0.448571811226574	0.707998636531961	0.120704445140506	0.211724834538481	0.405990659692639	0.18791240067254	0.0374542147130527	0.161827965538632	6894	55342	4774	4408	3790	3127	2432	1261	53	41	29	14	7	2	55857	56223	56841	57504	58199	59370	1552	1564	1576	1591	1598	1603
I9_VARICVE	60_70	UKBB	H8_EUSTNAS	1.6378291145449	-12.5091138777244	-12.5103243616263	0.53851154123634	-12.510610177171	-12.5091542879969	0.708489050994304	601.154012340927	627.009698967214	1.00064176486241	720.848545807882	1053.74012501806	0.0207930558023022	0.983398416376554	0.984081374772814	0.590462336685316	0.986153094608257	0.990528379419963	263	62141	171	166	154	139	100	53	3	1	1	1	0	0	60435	60440	60452	60467	60506	60553	1795	1797	1797	1797	1798	1798
I9_VARICVE	60_70	UKBB	H8_EXTERNAL	0.386286287931508	0.0293734645643353	0.14668325202502	-0.101818112451426	-1.0748416689031	-1.2907125509618	0.335716411081618	0.290846385742148	0.290839649545324	0.355278620283645	0.578296702694652	1.00058411751234	0.249883365228522	0.919555974571862	0.61401961502164	0.77442883146756	0.0630790944274829	0.197064871887	4089	58975	2733	2617	2353	2036	1609	840	36	30	21	12	4	1	58572	58688	58952	59269	59696	60465	1723	1729	1738	1747	1755	1758
I9_VARICVE	60_70	UKBB	H8_EXTOTITIS	-0.928309619215911	0.487002771438662	0.462126356905836	0.449821275081536	-13.0062649259228	-0.361381961104873	1.00084669135621	0.355441380377798	0.379742217262901	0.409880378277784	345.031541171873	1.00064076823653	0.353654385020566	0.170644679961483	0.223624176420519	0.272446800966903	0.969930167062769	0.717986908238451	1800	58323	1140	1113	1015	897	733	359	16	17	13	7	1	1	57277	57304	57402	57520	57684	58058	1690	1689	1693	1699	1705	1705
I9_VARICVE	60_70	UKBB	H8_HL_NAS	0.413602333620396	-0.447702070792423	-0.00408942252960938	-0.161921783977879	0.0712079170562458	-9.99926639423959	0.578439854269145	0.707868192734106	0.707877300735392	1.00055272650718	1.00049804567498	314.986099722175	0.474589988334911	0.52708287416891	0.995390629214384	0.871437889052566	0.943260491662622	0.974675325458951	1104	62456	921	746	502	301	175	65	9	6	4	2	1	0	60807	60982	61226	61427	61553	61663	1823	1826	1828	1830	1831	1832
I9_VARICVE	60_70	UKBB	H8_HL_SEN_NAS	0.893890929966276	-11.9993421588689	0.989478905919181	-11.9990762326636	-11.9901226329602	-12.0018732587314	1.00070418628119	519.628775199886	1.00060686226811	889.665266553719	999.0920130275	1639.4692813796	0.371716932365656	0.981576772725598	0.322722447666405	0.989239112975116	0.990424801749417	0.994159070894978	230	60730	192	151	95	59	33	14	2	1	1	0	0	0	59020	59061	59117	59153	59179	59198	1746	1747	1747	1748	1748	1748
I9_VARICVE	60_70	UKBB	H8_INNER	-0.20907345700142	-0.817545935111224	0.0513857921610805	-0.422817373950261	-1.06100302661593	-12.0156898262965	0.708105004298968	0.707942648407165	0.50113583000894	0.708003411356778	1.00057323716144	366.515136837957	0.767797025063487	0.248164373225403	0.918329135159734	0.550375993251002	0.288964859222156	0.973847147378976	1560	62963	1089	1003	852	699	527	268	10	9	7	3	1	0	61560	61646	61797	61950	62122	62381	1864	1865	1867	1871	1873	1874
I9_VARICVE	60_70	UKBB	H8_LABYRINTHITIS	1.94809457899584	-12.5118507171715	-12.5090499113624	-12.5091057417445	-12.5081787270735	-12.5077250905477	0.708181219278611	740.565639340171	817.962095200089	927.270738251062	928.511267298429	1462.34368111687	0.00594423223237898	0.98652038782534	0.987798470337744	0.989236671440154	0.9892518473432	0.993175613100311	180	62343	128	115	94	76	55	29	2	0	0	0	0	0	60559	60572	60593	60611	60632	60658	1834	1836	1836	1836	1836	1836
I9_VARICVE	60_70	UKBB	H8_MED_SUPP	1.67505313726594	-11.5009444637194	1.31468210396073	-11.5003473770705	-11.496861158455	-11.4962566612834	1.00082798885503	531.580901773081	1.00071839340189	705.97129877107	741.87928523694	1071.24166901499	0.0941959921324902	0.982738826498788	0.188934279642342	0.987002950665363	0.98763572315913	0.991437497348849	128	62126	88	81	66	50	34	18	1	0	1	0	0	0	60369	60376	60391	60407	60423	60439	1796	1797	1796	1797	1797	1797
I9_VARICVE	60_70	UKBB	H8_MENIERE	-12.0088082133424	-12.0093429413814	1.05018306117396	-12.0077216663416	-12.0068871625981	-12.0037240146629	791.968944216504	594.752097212199	1.00059682923542	836.048136883769	847.115315284865	1398.74690769382	0.987901955530662	0.983890064006955	0.293921994355588	0.988540795766068	0.988691280919844	0.99315282239243	150	62381	121	104	84	58	37	16	0	1	1	0	0	0	60572	60589	60609	60635	60656	60677	1838	1837	1837	1838	1838	1838
I9_VARICVE	60_70	UKBB	H8_MIDDLEMASTOID	0.39564126658259	-0.254356098317548	-1.26482288527544	-0.434496782481754	-0.413166458641248	-12.012047946489	0.578828516272286	0.578420674322945	1.00063590583754	0.707997241293519	0.707923746540982	350.631141475974	0.494277881172512	0.660123686301521	0.206223175799973	0.539414638123142	0.559468395038538	0.972671129100042	1390	62462	892	863	801	708	558	276	8	6	4	3	2	0	61136	61165	61227	61320	61470	61752	1816	1818	1820	1821	1822	1824
I9_VARICVE	60_70	UKBB	H8_NONSUPPNAS	-13.0070427016894	-13.0068715749097	-13.0080034732377	-13.0077737772731	0.280463001352456	-13.0116733339916	923.322995604918	678.150903623389	717.690683781221	768.761211248259	1.00055501906114	1127.16987089148	0.98876040631747	0.984697586179944	0.985539289917008	0.986500090668274	0.77924165441646	0.990789691099327	350	62169	234	219	201	175	136	78	0	0	0	0	1	0	60489	60504	60522	60548	60587	60645	1796	1796	1796	1796	1795	1796
I9_VARICVE	60_70	UKBB	H8_OTHEREAR	0.371824258026993	-1.03651189568836	0.41086074559888	-0.272834073091364	-0.874426532154685	0.127174370601393	0.448654617347986	0.707870830968772	0.409588500300874	0.707895578747787	1.00050384039705	1.00050215666804	0.407243686506453	0.143121010959715	0.315809645371825	0.699929449214375	0.382125778531905	0.898852908472129	1994	63143	1590	1325	961	647	437	195	15	10	8	4	2	1	61691	61956	62320	62634	62844	63086	1841	1846	1848	1852	1854	1855
I9_VARICVE	60_70	UKBB	H8_OTHHEARINGLOSS	0.389580419273219	-0.464645282208354	-0.0152935520144198	-0.164177526496882	0.0726398240741373	-9.99939494783885	0.578434993021609	0.707865585554325	0.707875997480555	1.00055121942925	1.00049764210324	315.216589186623	0.500624354470396	0.511564689629214	0.982763167771386	0.869662593794679	0.942121487555944	0.974693511662255	1130	62636	946	760	510	302	175	65	9	6	4	2	1	0	60985	61171	61421	61629	61756	61866	1826	1829	1831	1833	1834	1835
I9_VARICVE	60_70	UKBB	H8_PERFORATION	-12.0029255295221	-12.0031823508935	-12.0028462134942	1.09358503093031	-12.0044460265069	-12.0034696022806	791.911215841288	583.282958690136	620.510194379088	1.00061203767137	751.681627838948	989.495386544056	0.987907000056129	0.983581762811766	0.984567073084626	0.27443062767748	0.987258229198263	0.990321179554866	173	62138	118	109	100	81	53	29	1	1	1	1	0	0	60395	60404	60413	60432	60460	60484	1797	1797	1797	1797	1798	1798
I9_VARICVE	60_70	UKBB	H8_TINNITUS	-12.000968900098	-12.0002790640913	0.946470097082588	-11.999015608513	-11.9974056510921	-12.0044125012668	647.126781019065	529.298434386989	1.00063773732095	849.714380978101	870.158145917201	1455.80795568649	0.98520407553437	0.981911873240609	0.344216486905445	0.988733259860399	0.988999423260252	0.993420817068228	227	60575	184	150	101	62	40	18	1	1	1	0	0	0	58874	58908	58957	58996	59018	59040	1743	1743	1743	1744	1744	1744
I9_VARICVE	60_70	UKBB	H8_VERTIGO	0.37551479541408	-13.0095228724123	0.329507755116113	-13.0090081633203	-13.0083681840456	-13.0060467453827	1.00069076393466	631.228641591421	1.00057738998292	1009.68193548574	1145.69884010823	1885.32083126318	0.707470396536898	0.983556888970435	0.741915634623203	0.989720129450125	0.990940941222621	0.994495768882715	387	62689	322	268	178	116	64	24	1	1	1	0	0	0	60902	60956	61046	61108	61160	61200	1851	1851	1851	1852	1852	1852
I9_VARICVE	60_70	UKBB	HDINJ	0.289945699393246	0.502969820800815	0.466392778101028	-12.9991647678394	0.23265874309615	-12.9989943862158	0.578495171277721	0.40958834389609	0.501140676952636	499.799912083248	0.707886185379629	791.312534356619	0.616225606397671	0.219451243995439	0.352028232462923	0.979250369209507	0.742407491605869	0.986893635539472	1387	63727	1058	842	616	430	302	147	13	11	6	2	2	0	62170	62386	62612	62798	62926	63081	1873	1875	1880	1884	1884	1886
I9_VARICVE	60_70	UKBB	HERING_BILATERAL	0.739001468045496	0.943261554858311	-12.9765957202692	-12.9764595210987	-12.9760603608373	-12.9746927646675	1.00145684308683	0.709007059468846	844.308463278482	1007.97043430566	1171.73055342163	1598.36365832735	0.460559160088262	0.18338718203698	0.987737399055933	0.989728438093773	0.991164191653873	0.993523255303291	323	48266	254	213	166	121	72	34	2	2	0	0	0	0	47108	47149	47196	47241	47290	47328	1225	1225	1227	1227	1227	1227
I9_VARICVE	60_70	UKBB	HERING_UNILATERAL	-11.5147622898821	1.10698580652187	1.41695252167666	-11.5168611779391	2.09660565799771	-11.5210830053107	729.969283529131	1.00090576892772	1.00088258533779	782.827040590986	1.00078771805262	1458.93516744793	0.987414442968029	0.268733427173097	0.156862467091336	0.98826203774859	0.0361749552497524	0.993699241119735	122	48165	94	86	64	44	29	10	2	3	2	1	1	0	46966	46974	46996	47016	47031	47050	1225	1224	1225	1226	1226	1227
I9_VARICVE	60_70	UKBB	HYPOTHYROIDISM	0.965453991753385	1.35080257300575	1.50942309229961	0.765833455257442	1.09635642168219	-14.4100878659228	0.523052744450971	0.347195747780571	0.362567952223189	0.594883709330342	0.51822767935713	1842.90440000273	0.0649203519627821	9.99933364305722e-05	3.13893379682096e-05	0.197966518483005	0.0343798367255678	0.993761223062853	3851	14152	2896	2541	1996	1389	952	462	24	24	14	6	4	0	14987	15342	15887	16494	16931	17421	96	96	106	114	116	120
I9_VARICVE	60_70	UKBB	HYPOT_THYRO_INCL	-0.485090279728253	-0.109447087847688	0.0805741730404542	-0.656342754586649	-0.28763189363512	-13.0222513908242	0.501553386820259	0.318330626707078	0.335306509332816	0.578515696039572	0.501264840280677	458.50417284368	0.33345617606494	0.7309848436875	0.810097651437962	0.256572773908717	0.566094874763438	0.97734184936234	3851	62174	2896	2541	1996	1389	952	462	24	24	14	6	4	0	61300	61655	62200	62807	63244	63734	1805	1805	1815	1823	1825	1829
I9_VARICVE	60_70	UKBB	I9_ABAORTANEUR	0.871234826691114	-11.9681746165606	-11.9676113917266	-11.9663084394541	-11.9491934076713	-11.9494532786578	1.00082410387515	526.269544054711	733.502349359544	1093.78206216931	1451.81891778927	4273.43243635886	0.384017698177691	0.981856448254208	0.986982524686652	0.991271074352447	0.993433086470484	0.997768942881731	232	60348	221	157	84	38	15	3	1	0	0	0	0	0	58727	58791	58864	58910	58933	58945	1631	1632	1632	1632	1632	1632
I9_VARICVE	60_70	UKBB	I9_AF	1.55403052223605	1.58096962019865	1.33234152654292	1.01378778614496	0.947155921952318	0.960766010265496	0.315320461889459	0.251481381388138	0.344584874495744	0.507646267272233	0.583546509985538	1.00390028418814	8.2898809932392e-07	3.24437804510243e-10	0.000110403067738898	0.0458212905642987	0.104567450341021	0.338550443267552	3856	27812	3277	2547	1685	1053	645	255	41	32	15	8	4	1	28110	28840	29702	30334	30742	31132	240	249	266	273	277	280
I9_VARICVE	60_70	UKBB	I9_ANGINA	0.91229885941088	-0.157101627222266	0.274128649677415	-0.309273030176466	-0.535224368387954	-12.0017084329404	0.291590980144287	0.379866390600764	0.355520055404578	0.578526659425574	0.707987063570642	386.645181470523	0.0017558524456373	0.67918849993317	0.440669108211022	0.592935237197872	0.44966092610076	0.975237140489842	2848	53981	2249	1960	1503	1034	658	247	27	16	12	5	2	0	53068	53357	53814	54283	54659	55070	1485	1496	1500	1507	1510	1512
I9_VARICVE	60_70	UKBB	I9_AORTANEUR	1.06349259348266	0.0356755421751736	-11.9726894109119	-11.9683007625756	-11.966676681185	-11.9745662138138	0.708259025851148	1.00073041827259	553.665172598151	780.005984568401	1008.43066767344	2019.16912213813	0.133211082847589	0.971561835598396	0.982747552042437	0.987757853280815	0.990532018916659	0.995268219291107	397	60545	361	263	153	74	35	11	3	1	0	0	0	0	58936	59034	59144	59223	59262	59286	1642	1644	1645	1645	1645	1645
I9_VARICVE	60_70	UKBB	I9_ARTEMBTHR	2.38725036848991	-12.1425236667071	2.0594394362745	-12.1469221350913	-12.1413014487418	-12.1618312677506	0.578901276577676	680.038186470135	0.708236058431211	1003.712178164	1091.6368329719	1933.97339870457	3.72736045494699e-05	0.9857540097487	0.00363930714931352	0.990344238842837	0.991126025650587	0.99498251969236	184	60118	150	104	67	51	34	11	5	2	2	0	0	0	58522	58568	58605	58621	58638	58661	1625	1628	1628	1630	1630	1630
I9_VARICVE	60_70	UKBB	I9_ARTEMBTHRLOW	2.46462902168532	1.38931134903439	1.89535881820126	-10.1505700868405	-10.1330226308475	-10.1380586385958	0.70839757981052	1.00079413558782	1.00083670894217	514.547911857731	524.164664149348	971.695596181086	0.000502986860315198	0.165073435980647	0.0582549769138792	0.984261022737876	0.984576452190705	0.991675527044176	107	60023	86	64	42	27	20	6	4	2	1	0	0	0	58419	58441	58463	58478	58485	58499	1621	1623	1624	1625	1625	1625
I9_VARICVE	60_70	UKBB	I9_ARTEMBTHRNAS	2.38725036848991	-12.1425236667071	2.0594394362745	-12.1469221350913	-12.1413014487418	-12.1618312677506	0.578901276577676	680.038186470135	0.708236058431211	1003.712178164	1091.6368329719	1933.97339870457	3.72736045494699e-05	0.9857540097487	0.00363930714931352	0.990344238842837	0.991126025650587	0.99498251969236	184	60118	150	104	67	51	34	11	5	2	2	0	0	0	58522	58568	58605	58621	58638	58661	1625	1628	1628	1630	1630	1630
I9_VARICVE	60_70	UKBB	I9_ARTOTH	1.13788349916267	-12.9971590143363	0.535845702842327	0.175063968044373	-13.0118517681411	-13.0219868321932	0.578728967841572	518.956018428606	0.70798579932626	1.00061067067466	758.993690501454	1195.74600177989	0.0492781855964504	0.980019215238899	0.449134105078906	0.861113321712138	0.986322090367666	0.991311000112162	605	60469	481	410	300	212	145	71	5	3	3	1	0	0	58942	59013	59123	59211	59278	59352	1646	1648	1648	1650	1651	1651
I9_VARICVE	60_70	UKBB	I9_ATHSCLE	1.96739406783219	-12.4907620725987	-12.4870130847017	-12.4890515476825	-12.4923510911366	-12.5351564774895	0.501561027096203	567.102153654811	700.568809777199	957.511637699867	1211.71019937259	1986.48687554687	8.76197050846978e-05	0.982427539034886	0.985779173597524	0.989593297378422	0.991774206820316	0.994965211414774	333	60489	288	222	146	85	40	13	4	0	0	0	0	0	58886	58952	59028	59089	59134	59161	1644	1648	1648	1648	1648	1648
I9_VARICVE	60_70	UKBB	I9_AVBLOCK	1.32619498357256	-0.437861146227495	0.732740558876005	0.547322108805442	-11.4790549534161	-11.4828978585014	0.502012457789861	1.00087008150075	0.708321146285683	1.0009270907141	489.175064373358	906.93691901555	0.00824771782363972	0.661762913064162	0.300914131151297	0.584505725750737	0.981278440220612	0.98989810433238	676	50182	574	441	271	167	97	35	7	3	2	1	0	0	49057	49190	49360	49464	49534	49596	1220	1224	1225	1226	1227	1227
I9_VARICVE	60_70	UKBB	I9_CARDARR	-12.8287291153809	-12.8221526830289	4.16128284630341	-12.8016659812442	4.6668565636859	-12.8299715572844	5675.80904442756	4298.09457063944	1.04995578664865	6114.03269504426	1.04892638385155	12167.7337714753	0.998196585526322	0.99761974002218	7.39228365385257e-05	0.998329376912894	8.62009439708247e-06	0.999158690145885	299	22953	263	115	85	58	34	14	2	2	2	1	1	0	22965	23113	23143	23170	23194	23214	22	22	22	23	23	24
I9_VARICVE	60_70	UKBB	I9_CARDMPRI	-11.9856189766039	0.565771188587705	-11.9830290965047	1.3076946489133	-11.9791731820142	-11.9702408155196	670.585928168242	1.00091362504266	639.158152949025	1.00090792281872	913.408542963827	1427.48866399946	0.98573988688469	0.57190049661652	0.985042021626574	0.191379710712084	0.989536201055953	0.993309398073421	234	48958	186	161	116	80	40	22	1	1	0	1	0	0	47833	47858	47903	47939	47979	47997	1172	1172	1173	1172	1173	1173
I9_VARICVE	60_70	UKBB	I9_CARDMYO	-12.9973761813664	1.08105687588775	-12.9914991828799	-12.993295575577	-12.9844759873596	-12.9708616377836	827.345187281322	0.578763779291787	821.049977002575	1011.52516628688	1156.31412724408	2030.90602780691	0.987465958104252	0.0617798620577439	0.987375574709067	0.989751253662496	0.991040587540714	0.994904156203448	417	49145	340	284	184	127	75	32	3	3	0	0	0	0	48042	48098	48198	48255	48307	48350	1177	1177	1180	1180	1180	1180
I9_VARICVE	60_70	UKBB	I9_CARDMYOOTH	-12.4972743916265	0.717515466540366	-12.4887331756998	-12.4801754748627	2.00176389901827	-12.4407123137008	898.311237259056	1.00082830094447	964.462152444666	1171.17341903637	1.00104306575551	2791.86854423339	0.988900216053398	0.47342244877877	0.989668553711811	0.991497799801881	0.0455350341184743	0.996444596415132	200	48958	171	140	81	56	33	10	1	1	0	1	1	0	47815	47846	47905	47930	47953	47976	1171	1171	1172	1171	1171	1172
I9_VARICVE	60_70	UKBB	I9_CAVS	1.64202627048028	0.724687154645404	0.116009856547009	0.684164998770108	-11.490802937406	-11.4869819492257	0.448596071571204	0.578295240290905	1.00056466078121	1.00055021529419	519.620574346743	888.900403662386	0.000251854226671429	0.210153340821389	0.907696616917786	0.494108560335955	0.982357151525392	0.98968947429652	525	64339	450	346	219	129	68	35	8	4	2	1	0	0	62522	62626	62753	62843	62904	62937	1884	1888	1890	1891	1892	1892
I9_VARICVE	60_70	UKBB	I9_CAVS_DX	1.64202627048028	0.724687154645404	0.116009856547009	0.684164998770108	-11.490802937406	-11.4869819492257	0.448596071571204	0.578295240290905	1.00056466078121	1.00055021529419	519.620574346743	888.900403662386	0.000251854226671429	0.210153340821389	0.907696616917786	0.494108560335955	0.982357151525392	0.98968947429652	525	64339	450	346	219	129	68	35	8	4	2	1	0	0	62522	62626	62753	62843	62904	62937	1884	1888	1890	1891	1892	1892
I9_VARICVE	60_70	UKBB	I9_CAVS_OPERATIONS2	1.64202627048028	0.724687154645404	0.116009856547009	0.684164998770108	-11.490802937406	-11.4869819492257	0.448596071571204	0.578295240290905	1.00056466078121	1.00055021529419	519.620574346743	888.900403662386	0.000251854226671429	0.210153340821389	0.907696616917786	0.494108560335955	0.982357151525392	0.98968947429652	525	64339	450	346	219	129	68	35	8	4	2	1	0	0	62522	62626	62753	62843	62904	62937	1884	1888	1890	1891	1892	1892
I9_VARICVE	60_70	UKBB	I9_CAVS_RHEU	1.64157261681948	0.724465944191454	0.116308043754374	0.680831061906257	-11.4907964461811	-11.4869764298095	0.448596803402652	0.578294964400063	1.00056666030185	1.00054897395606	519.617439290347	888.901747215775	0.000252856007997313	0.210292342323114	0.907460613321556	0.496214818109637	0.982357055061487	0.989689494833615	525	64338	450	346	219	130	68	35	8	4	2	1	0	0	62521	62625	62752	62841	62903	62936	1884	1888	1890	1891	1892	1892
I9_VARICVE	60_70	UKBB	I9_CEREBDOTH	0.914060066915247	-0.526797181398406	0.73968813988525	-12.0011720920833	-11.9992772682654	-11.99749516495	0.578494217655692	1.00057370739792	0.70791068566294	548.177985491849	636.767583963803	1181.08905797931	0.11409134793293	0.598544236717758	0.296074240727492	0.982533437476247	0.984965516894945	0.99189523307028	684	60639	595	440	250	146	83	30	6	3	2	0	0	0	58980	59135	59325	59429	59492	59545	1742	1745	1746	1748	1748	1748
I9_VARICVE	60_70	UKBB	I9_CEREBVASC	0.0730213429740879	0.332608379967805	0.620376874309022	-14.0013781590104	-14.0009279955155	-14.0005373510484	0.501318625503395	0.355153409054904	0.379416740068255	708.618938277434	780.181707956045	1320.59455614214	0.88419094634168	0.349005361667488	0.102032194800914	0.984235876293255	0.985682149951572	0.991541231721706	2219	62291	1850	1379	919	591	389	155	19	15	7	0	0	0	60847	61318	61778	62106	62308	62542	1794	1798	1806	1813	1813	1813
I9_VARICVE	60_70	UKBB	I9_CHD	0.0774654060072709	-0.733023905112999	-0.1305074059886	-0.45383113551372	-0.320274340360858	-11.9945679424885	0.501499306281607	0.578494175794897	0.501308075908783	0.70801287863531	0.70791309546879	442.945035647735	0.877241037541199	0.205110923632114	0.794606349304002	0.521527381058862	0.650966138655856	0.978396617371785	2224	61111	1738	1493	1093	775	522	201	10	6	6	4	2	0	59801	60046	60446	60764	61017	61338	1786	1790	1790	1792	1794	1796
I9_VARICVE	60_70	UKBB	I9_CHD_NOREV	0.0774654060072709	-0.733023905112999	-0.1305074059886	-0.45383113551372	-0.320274340360858	-11.9945679424885	0.501499306281607	0.578494175794897	0.501308075908783	0.70801287863531	0.70791309546879	442.945035647735	0.877241037541199	0.205110923632114	0.794606349304002	0.521527381058862	0.650966138655856	0.978396617371785	2224	61111	1738	1493	1093	775	522	201	10	6	6	4	2	0	59801	60046	60446	60764	61017	61338	1786	1790	1790	1792	1794	1796
I9_VARICVE	60_70	UKBB	I9_CONDUCTIO	0.549213626135776	0.604946708421901	0.360883854785672	-0.507035690674143	0.488255085050232	1.1163723643301	0.449247294835446	0.355764760670337	0.501510007926181	1.0007495136931	0.708060788445651	1.00072146948185	0.221511194052147	0.0890534349724885	0.471774685389976	0.612396246878483	0.490466764514044	0.264607303126439	1784	51862	1517	1172	758	464	271	93	18	13	5	3	3	1	50806	51151	51565	51859	52052	52230	1305	1310	1318	1320	1320	1322
I9_VARICVE	60_70	UKBB	I9_CORATHER	1.01009672105441	-0.46655363264306	-0.0314490353402081	0.0666378916743612	-0.144165750421286	-0.620825051127596	0.200001387331688	0.318346088617153	0.303719603537044	0.35544391207229	0.448608742415541	1.00061813273054	4.40773770686868e-07	0.14276961757943	0.917529420134665	0.851285920008899	0.747936164953094	0.534967133655433	5598	57036	4495	3868	2814	1893	1139	438	49	25	20	13	6	1	56514	57141	58195	59116	59870	60571	1576	1600	1605	1612	1619	1624
I9_VARICVE	60_70	UKBB	I9_CVD_HARD	-0.324095456605393	-0.261673022261186	0.204268685136881	-0.784275514309214	-0.636808483612362	-12.0015962352563	0.501481576209102	0.379668859262612	0.355363975815711	0.70801334300303	0.707912919390919	366.865515444368	0.518100693158814	0.490688725432139	0.565416151890607	0.26798582585977	0.368355702088633	0.973902751292542	3347	59500	2674	2174	1578	1087	727	288	18	14	10	4	2	0	58438	58938	59534	60025	60385	60824	1717	1721	1725	1731	1733	1735
I9_VARICVE	60_70	UKBB	I9_DOAAC	1.24837565207334	0.227727211178834	0.0996992620708838	0.496426885729064	-0.95606570774652	0.0438730426944896	0.269859199683036	0.355206289791755	0.448520480048906	0.448491405961424	1.00050766414673	1.00051766386567	3.72748673805909e-06	0.521449559189322	0.824092224124941	0.26834512144222	0.339284169810508	0.965023697773668	2421	62459	1955	1568	1131	779	486	217	26	15	11	7	2	1	61142	61529	61966	62318	62611	62880	1757	1768	1772	1776	1781	1782
I9_VARICVE	60_70	UKBB	I9_DVTANDPULM	1.86514997100135	1.56273920353951	-0.0552062758441085	1.44840370017348	1.21586538199858	-10.5043250332649	0.355584618589427	0.355216857757496	1.00059976833185	0.578344145948748	0.707830462749016	464.775917239751	1.56023542360402e-07	1.08553174769558e-05	0.956000491883168	0.0122660100385961	0.0858449050219561	0.981968675678532	827	63882	709	439	265	174	113	40	19	12	6	5	2	0	62171	62441	62615	62706	62767	62840	1810	1817	1823	1824	1827	1829
I9_VARICVE	60_70	UKBB	I9_ENDOCARD	1.52441258531258	1.04837733787598	-11.4929806433413	1.84518995107722	-11.4794057446048	-11.4667016559537	1.00118789721931	1.00086229616922	629.175834317693	1.0008174676309	953.34187149826	2090.34164452166	0.1278578363857	0.294880969206685	0.985426074285611	0.0652293811116329	0.990392723161907	0.99562317559242	140	48971	116	95	69	44	26	7	3	2	1	1	0	0	47823	47844	47870	47895	47913	47932	1169	1170	1171	1171	1172	1172
I9_VARICVE	60_70	UKBB	I9_HEARTFAIL	0.910734746717467	1.05590605775783	0.987905545387891	-13.004541797626	-13.0032947386228	0.893651921877565	0.379702023215464	0.290710240120585	0.379563047168474	530.265033808205	602.21979309038	1.00055428493045	0.0164600747745017	0.000281058939428418	0.00924809085457061	0.980434155710644	0.982773196606948	0.371773177590979	1670	63499	1411	1045	661	410	226	92	26	19	7	0	1	1	61937	62303	62687	62938	63122	63256	1795	1802	1814	1821	1820	1820
I9_VARICVE	60_70	UKBB	I9_HEARTFAIL_ALLCAUSE	0.946892861478677	1.09528278647845	1.02391015813411	-13.0199966822483	-13.018128725203	0.920285790623095	0.38009790738105	0.291179721356954	0.379943144741813	544.756652286381	619.225969393053	1.00069249507732	0.0127319074372981	0.000168873614562629	0.00704089927516242	0.980931916425541	0.983227126521151	0.35775624410091	1655	53486	1398	1032	653	406	222	92	26	19	7	0	1	1	52275	52641	53020	53267	53451	53581	1442	1449	1461	1468	1467	1467
I9_VARICVE	60_70	UKBB	I9_HEARTFAIL_AND_CHD	1.1752226555666	0.76965606077687	-12.9930652846407	-12.9926013013914	-12.9916755389566	-12.9961123550248	0.578665440672886	0.578538960789148	699.642066135426	903.381441188022	1048.01733276882	1846.8477262477	0.0422632089874507	0.183404827924374	0.985183323269401	0.98852507021094	0.990109331664668	0.99438539968789	546	60098	468	350	225	138	77	28	6	3	0	0	0	0	58430	58548	58673	58760	58821	58870	1740	1743	1746	1746	1746	1746
I9_VARICVE	60_70	UKBB	I9_HEARTFAIL_EXMORE	0.910734746717467	1.05590605775783	0.987905545387891	-13.004541797626	-13.0032947386228	0.893651921877565	0.379702023215464	0.290710240120585	0.379563047168474	530.265033808205	602.21979309038	1.00055428493045	0.0164600747745017	0.000281058939428418	0.00924809085457061	0.980434155710644	0.982773196606948	0.371773177590979	1670	63499	1411	1045	661	410	226	92	26	19	7	0	1	1	61937	62303	62687	62938	63122	63256	1795	1802	1814	1821	1820	1820
I9_VARICVE	60_70	UKBB	I9_HEARTFAIL_NS	0.910734746717467	1.05590605775783	0.987905545387891	-13.004541797626	-13.0032947386228	0.893651921877565	0.379702023215464	0.290710240120585	0.379563047168474	530.265033808205	602.21979309038	1.00055428493045	0.0164600747745017	0.000281058939428418	0.00924809085457061	0.980434155710644	0.982773196606948	0.371773177590979	1670	63499	1411	1045	661	410	226	92	26	19	7	0	1	1	61937	62303	62687	62938	63122	63256	1795	1802	1814	1821	1820	1820
I9_VARICVE	60_70	UKBB	I9_HYPERTENSION	-0.115402394972725	0.24495155896888	-0.0382193072903998	-0.122173347854609	0.000980632774013425	-0.493506529865388	0.262421013961095	0.172132760428268	0.227672050051583	0.280714203678882	0.280350348462571	0.57874214150064	0.660110582759581	0.154724971628079	0.866685550843292	0.663400388487148	0.997209098690402	0.393813129805685	10446	37402	7958	6904	5185	3751	2522	1088	81	71	42	25	14	3	38787	39841	41560	42994	44223	45657	1022	1032	1061	1078	1089	1100
I9_VARICVE	60_70	UKBB	I9_HYPOTE	0.155121142990907	0.143722937474943	0.144863116332629	-0.0726537156531601	-13.0003761277787	-12.9997975487975	0.501342936995184	0.409618320053498	0.501085759327579	0.707841101016328	536.084077251403	987.563813176517	0.757008716488589	0.725685590416575	0.772506039710681	0.918247680250469	0.980652693800005	0.9894973488519	2062	63393	1735	1278	862	539	311	100	16	12	6	2	0	0	61869	62326	62742	63065	63293	63504	1835	1839	1845	1849	1851	1851
I9_VARICVE	60_70	UKBB	I9_HYPTENS	-0.114343920895105	0.246180855631432	-0.0364720902340395	-0.120200908634272	0.00325889815518804	-0.490969027774798	0.262421266921653	0.172131313574944	0.22767211813309	0.280716365690823	0.280353694397119	0.578745971188976	0.663035119203262	0.152661874204927	0.87272693074298	0.668510285836743	0.990725408588929	0.396252811984083	10431	37406	7946	6895	5176	3744	2516	1086	81	71	42	25	14	3	38788	39839	41558	42990	44218	45648	1022	1032	1061	1078	1089	1100
I9_VARICVE	60_70	UKBB	I9_HYPTENSESS	-0.113486753475065	0.246939645300787	-0.03568008413074	-0.118697552805433	0.00438542676384364	-0.488305205274673	0.262421131651651	0.172132033795788	0.227672567466585	0.280719828224064	0.280357108713107	0.578745158265798	0.665406811163606	0.151402721987182	0.875468157292794	0.672417250120477	0.987519768497527	0.398819765482512	10420	37397	7936	6890	5171	3738	2513	1085	81	71	42	25	14	3	38778	39824	41543	42976	44201	45629	1022	1032	1061	1078	1089	1100
I9_VARICVE	60_70	UKBB	I9_HYPTENSHR	1.86750615072885	1.44342674437398	0.589617038788124	0.886276741138654	-12.5058239003664	-12.5064001082595	0.580211987298829	0.579611441106947	1.0013283555079	1.00121075957541	804.847714573675	1216.71851832688	0.0012879029445622	0.0127622685515421	0.555972060668623	0.376046091886042	0.987602869297762	0.991798852654559	289	30147	230	180	139	102	71	37	7	4	1	1	0	0	29413	29463	29504	29541	29572	29606	786	789	792	792	793	793
I9_VARICVE	60_70	UKBB	I9_HYPTENSRD	2.00280268950397	1.15451277084348	0.695963911915181	1.0027604024789	-12.5097445103005	-12.5092932887445	0.580199622941593	0.708987284554058	1.00130656555903	1.00123177507362	881.414129610634	1445.26246505437	0.000556612706560492	0.103440732256158	0.487020348010419	0.316572215828678	0.988676155079188	0.99309409356247	242	29962	197	160	125	92	61	28	6	3	1	1	0	0	29225	29262	29297	29330	29361	29394	776	779	781	781	782	782
I9_VARICVE	60_70	UKBB	I9_ICH	-12.0020272432332	-12.001598704172	-12.0012465353244	-12.0005295243008	-12.0003827509438	-11.9980902633091	777.3708530093	620.582492957	782.137902917799	934.900227263577	997.200059342221	1561.56879852196	0.98768174576713	0.984570474440366	0.987757614678249	0.989758506828375	0.990398427145154	0.993869628542456	200	60483	165	107	66	49	33	13	0	0	0	0	0	0	58768	58826	58867	58884	58900	58920	1750	1750	1750	1750	1750	1750
I9_VARICVE	60_70	UKBB	I9_IHD	1.07479507649702	-0.449053287277454	-0.229958768550614	0.17740923486724	-0.385998382190944	-0.639929594302283	0.196348757191234	0.318319836126419	0.335290705763438	0.335268299889244	0.501181874425111	1.00056464455479	4.40217116620406e-08	0.158333559475793	0.492808383615067	0.596697231828138	0.441195343527325	0.522453189317344	5549	56869	4387	3813	2802	1910	1169	446	49	25	20	14	5	1	56403	56977	57988	58880	59621	60344	1579	1603	1608	1614	1623	1627
I9_VARICVE	60_70	UKBB	I9_INTRACRA	-13.0031446635284	0.302268399156448	-13.0024395983148	-13.0029816236527	-13.0021924479303	-12.9994897536165	996.295031691452	1.00071963499327	924.427677782628	1108.00779397007	1181.80450845952	1765.01617559483	0.989586705245854	0.762613160205005	0.988777809237225	0.990636672229679	0.991221865163906	0.994123567508607	339	59100	267	189	129	93	64	28	1	1	0	0	0	0	57491	57569	57629	57665	57694	57730	1680	1680	1681	1681	1681	1681
I9_VARICVE	60_70	UKBB	I9_ISCHHEART	1.06911257074398	-0.45449701154807	-0.236120505126699	0.170593343334924	-0.388736910102551	-0.640281919544097	0.196344814696093	0.318318830931515	0.335289421930349	0.335266297325483	0.501183159474636	1.00056464787814	5.17830747889866e-08	0.153348180383098	0.481290228026594	0.610871821459212	0.437962513327351	0.522224227254803	5576	56849	4410	3832	2817	1922	1174	446	49	25	20	14	5	1	56387	56965	57980	58875	59623	60351	1579	1603	1608	1614	1623	1627
I9_VARICVE	60_70	UKBB	I9_K_CARDIAC	0.256252669082628	-0.0209594008309262	0.0772794514611616	-0.137672681582733	-0.145531545722093	-0.43654248133214	0.198809975701101	0.177557240386564	0.194470774427086	0.254230850026992	0.270829242236296	0.501893517100825	0.197421501543975	0.906033535627399	0.691084777843784	0.588144902108477	0.591022170256934	0.384414612032109	13608	33018	10310	8890	6748	4859	3299	1455	100	80	54	30	16	4	35371	36791	38933	40822	42382	44226	845	865	891	915	929	941
I9_VARICVE	60_70	UKBB	I9_LBBB	0.0570516319732763	1.05744408936255	0.138045613202348	-11.161950662407	0.967610942436768	2.29221581769042	1.00093805946497	0.501570963215793	1.00075888042384	370.005883217437	1.0006914280901	1.00088794550869	0.954546657437507	0.035008145563508	0.890287100128083	0.975933902978932	0.333572843370341	0.0220107533280045	599	49764	522	385	248	147	86	25	6	5	1	1	2	1	48626	48763	48900	49001	49062	49123	1209	1210	1214	1214	1213	1214
I9_VARICVE	60_70	UKBB	I9_MI	-0.398866029139642	-0.909755908959013	-0.578279680389503	-0.178118354985146	-0.0250287969597495	-11.9938696374114	0.708378982833213	0.708245432753266	0.708243881601812	0.708236942696347	0.708147732676775	521.981024944702	0.573388107705534	0.198959830462808	0.414215393141005	0.801431094422598	0.971805411848165	0.981668143228161	1866	53645	1474	1253	901	620	411	161	7	5	4	4	2	0	52561	52782	53134	53415	53624	53874	1469	1471	1472	1472	1474	1476
I9_VARICVE	60_70	UKBB	I9_MI_STRICT	-0.398866029139642	-0.909755908959013	-0.578279680389503	-0.178118354985146	-0.0250287969597495	-11.9938696374114	0.708378982833213	0.708245432753266	0.708243881601812	0.708236942696347	0.708147732676775	521.981024944702	0.573388107705534	0.198959830462808	0.414215393141005	0.801431094422598	0.971805411848165	0.981668143228161	1866	53645	1474	1253	901	620	411	161	7	5	4	4	2	0	52561	52782	53134	53415	53624	53874	1469	1471	1472	1472	1474	1476
I9_VARICVE	60_70	UKBB	I9_NCMI	-12.9972827217282	-12.995802776401	0.243167546971359	-0.191556855336118	-12.9939962753658	-12.9933474586964	623.258379624411	466.89288181054	0.708024796314578	1.0006247813945	610.160565552264	1136.24364698018	0.983362310137428	0.977794025134564	0.731263741813008	0.848183039274159	0.98300951259734	0.990876107061941	692	63886	536	462	357	276	213	88	2	2	2	1	0	0	62152	62226	62331	62412	62475	62600	1888	1888	1888	1889	1890	1890
I9_VARICVE	60_70	UKBB	I9_NONISCHCARDMYOP	0.868395093965354	1.33770648091286	1.47965582197188	-12.4837752661669	-12.4843599677935	1.48899927670694	0.578757403187833	0.379845715825804	0.448923460376389	600.6968967	646.681447024512	1.00080844261451	0.133498525316291	0.000428772807412055	0.000980688297325128	0.983419433907497	0.984597579825227	0.136804574629377	799	51891	658	477	304	197	119	54	15	12	5	0	1	1	50649	50830	51003	51110	51188	51253	1368	1371	1378	1383	1382	1382
I9_VARICVE	60_70	UKBB	I9_NONRHEVALV	1.5606401813949	0.873268234810234	0.511701351308897	0.77956225769618	-12.4770447440107	-12.4804743654756	0.291555933885013	0.335546445636529	0.501515324491122	0.578653761176964	498.762639631998	823.353853588889	8.66042460826676e-08	0.0092539889875673	0.307581225292808	0.177915877692378	0.980042203765222	0.987906054680668	1570	51253	1323	1024	676	393	224	99	26	15	7	3	0	0	50210	50509	50857	51140	51309	51434	1264	1275	1283	1287	1290	1290
I9_VARICVE	60_70	UKBB	I9_NSTEMI	0.525250116214081	0.136463173211649	0.058262288253706	-11.4891510087511	1.50018812112286	-11.4859421293287	0.708058687672631	0.70795806296206	1.00059482194318	465.761112626639	1.00061907519033	1074.06706954336	0.458198095321175	0.84715005432144	0.953567294042438	0.980320197675093	0.133806203681037	0.991467682530181	645	64457	559	442	257	134	51	21	5	3	2	1	1	0	62638	62755	62940	63063	63146	63176	1900	1902	1903	1904	1904	1905
I9_VARICVE	60_70	UKBB	I9_OTH	0.511734085309605	0.243841407671335	0.312069769911349	-0.132773630907019	-11.9980340859277	0.661145945506267	0.409888626938719	0.379450573818545	0.448421764094789	0.707846296599081	311.700054660504	1.00052001767044	0.211858603053828	0.520472618180239	0.486473211012008	0.851210532276594	0.969295216503763	0.508739096964559	2168	63441	1817	1343	909	573	335	110	20	14	7	2	0	1	61932	62406	62840	63176	63414	63639	1840	1846	1853	1858	1860	1859
I9_VARICVE	60_70	UKBB	I9_OTHANEUR	-11.9948508618654	-11.9969653626736	-12.004070055402	-12.0058034206158	-12.0006671972427	-11.997035592037	804.409179255269	613.309420378323	705.899922487264	857.381459659334	880.554765973181	1934.02189085535	0.988102881090085	0.984393549625554	0.986432353574188	0.988827689192257	0.989126342795835	0.995050630951344	164	60075	126	108	83	59	44	15	0	0	0	0	0	0	58488	58506	58531	58555	58570	58599	1625	1625	1625	1625	1625	1625
I9_VARICVE	60_70	UKBB	I9_OTHARR	-0.237551132840516	0.00435718537869916	0.85182321507437	-12.9874496946171	-12.9850695708438	-12.9927602019447	1.00095345417044	0.708229466411603	0.57878117000058	738.238459455121	829.541578919304	1436.96894879498	0.812404781729931	0.995091267482937	0.141087453518536	0.985963951127499	0.987510977498773	0.992785799912681	843	49929	690	552	369	229	144	57	5	5	3	0	0	0	48862	49000	49183	49323	49408	49495	1215	1215	1217	1220	1220	1220
I9_VARICVE	60_70	UKBB	I9_OTHHEART	0.627326018702891	0.287967281418022	0.22097983030339	-0.36002157251303	-0.828071788156056	-0.148935390636748	0.207553556525583	0.19561040717775	0.245021556302829	0.409727142509111	0.578306282870484	0.707926361629585	0.00250714464633043	0.140981175811246	0.367121073946771	0.379571460810702	0.152174906245277	0.833369069673139	7690	58219	6363	5033	3485	2224	1361	556	70	49	25	10	5	2	57937	59267	60815	62076	62939	63744	1539	1560	1584	1599	1604	1607
I9_VARICVE	60_70	UKBB	I9_OTHILLHEART	1.03278101212507	0.374785588594474	-0.208904475168153	-0.366503261899874	0.0262037689104344	1.33263759797246	0.356081890785566	0.410161743802625	0.708191966625491	1.00076606134848	1.0006841839298	1.00078166882517	0.00372683073236918	0.360847846380262	0.768006991056813	0.714198895314226	0.979109099708423	0.18299273994707	1758	51609	1491	1143	703	414	212	75	15	7	4	3	2	1	50539	50887	51327	51616	51818	51955	1322	1330	1333	1334	1335	1336
I9_VARICVE	60_70	UKBB	I9_OTHINTRACRA	1.88603112982081	-11.4968688494155	-11.4964737823557	-11.4963378545024	-11.4941256271355	-11.4964060753408	1.00072354374491	686.364221351777	859.624421470808	947.482427686161	1099.99081290183	1343.93215681189	0.0594747441179574	0.986635746847269	0.989329542913379	0.990319054852128	0.991662822652846	0.99317473505249	115	58809	93	52	36	26	16	10	1	0	0	0	0	0	57152	57193	57209	57219	57229	57235	1678	1679	1679	1679	1679	1679
I9_VARICVE	60_70	UKBB	I9_OTHOTH	2.36065968208927	1.18728097517239	1.60437887961485	-10.1567716922776	-10.1647822548816	2.79971411509443	0.708333287351195	1.00079662642567	1.0006293032675	445.984397607767	439.714668523132	1.00052378523741	0.000860087911529779	0.235489671200851	0.108853018176556	0.981830685321593	0.981557129828997	0.00513805762818711	119	60258	93	76	50	35	25	11	4	2	1	0	0	1	58580	58597	58623	58638	58648	58662	1700	1702	1703	1704	1704	1703
I9_VARICVE	60_70	UKBB	I9_OTHPER	1.18338894816648	0.532136804697835	0.597449546123158	0.682315030194957	-0.275623643777632	0.66690717192107	0.410035402067097	0.44856586213738	0.501205924797401	0.578395824998961	1.00052589120059	1.00057072674661	0.00390091204021284	0.235501098666543	0.233251791975334	0.238132296818395	0.782948432686233	0.505074460429781	1123	60972	877	726	546	385	242	111	14	10	9	5	2	1	59501	59652	59832	59993	60136	60267	1703	1707	1708	1712	1715	1716
I9_VARICVE	60_70	UKBB	I9_PAD	2.04159006925782	1.25394035699431	0.594311582136916	1.07882285245387	-11.5017768742575	-11.5163232333365	0.335583852532074	0.409828512990517	0.708021241067771	0.708005781726886	457.725521222845	795.012577601018	1.17443347277127e-09	0.00221580360524159	0.40124603082069	0.127571511991318	0.979952779369881	0.988442478243625	688	60831	575	441	290	183	92	33	16	8	3	2	0	0	59236	59370	59521	59628	59719	59778	1692	1700	1705	1706	1708	1708
I9_VARICVE	60_70	UKBB	I9_PAROXTAC	2.53426606017564	2.71018549368913	3.71787153942912	2.80761834884194	3.00566030278781	-11.7216344697295	1.02788763207686	0.743315085507161	0.547386602988585	1.0241519759653	1.02123096482653	2540.87776422405	0.0136818792848926	0.000266272188932492	1.10559111496773e-11	0.00611765031370428	0.00324865895800561	0.996319194048024	825	23200	647	529	404	268	178	71	8	7	6	2	1	0	23335	23453	23578	23714	23804	23911	35	36	37	41	42	43
I9_VARICVE	60_70	UKBB	I9_PERICAOTH	-12.4872288891021	-12.4824819715382	1.42570723106369	1.15867072748649	1.54235782163805	-12.4873842367552	718.184409692957	594.096592812753	0.708269612731957	1.00086535292672	1.00080499476826	2037.4381819624	0.986127706181045	0.983236990368278	0.0441204966587835	0.246999165726771	0.123288257061068	0.995109825271039	349	49180	299	211	137	89	52	15	3	3	4	2	1	0	48056	48144	48218	48266	48303	48340	1171	1171	1170	1172	1173	1174
I9_VARICVE	60_70	UKBB	I9_PULMEMB	0.893130172240556	0.865266050141921	-12.0005278671734	0.352427128378005	0.526228053063512	-11.999606703566	0.578567944175542	0.501158341281211	393.169627940987	1.00056657567457	1.00050464287253	971.322070930173	0.122663189249504	0.0842516984185828	0.975650333312887	0.724667606164417	0.598914172113204	0.99014327206135	810	63360	705	438	264	173	112	40	7	5	2	2	1	0	61640	61907	62081	62172	62233	62305	1818	1820	1823	1823	1824	1825
I9_VARICVE	60_70	UKBB	I9_PULMHEART	1.30154763176396	0.806924169149871	0.380391765838432	0.129110162122834	0.344500294329608	-10.4945378328918	0.409880286951175	0.448468221852151	0.707904636024303	1.00054688562936	1.0004888929004	417.259538823062	0.0014961276199957	0.0719728958735317	0.591026644956867	0.897326320638911	0.730596656902892	0.97993443838554	1035	63785	903	577	345	219	137	48	13	8	4	2	1	0	62063	62389	62621	62747	62829	62918	1841	1846	1850	1852	1853	1854
I9_VARICVE	60_70	UKBB	I9_PULMOTHHD	1.91299250332459	0.542067361028321	1.7908233362113	1.67698787331489	2.1278968923284	-8.520049959461	0.578427842586342	1.00055147584269	0.707910066708376	1.00060265127596	1.00057539525607	385.537253269827	0.000942243148845189	0.587977932834012	0.011414941015419	0.0937425326652714	0.0334472445491025	0.982368855473901	262	62786	231	151	86	49	26	8	7	4	4	2	1	0	61012	61092	61157	61194	61217	61235	1798	1801	1801	1803	1804	1805
I9_VARICVE	60_70	UKBB	I9_RBBB	-12.979180259674	0.400458372742235	0.867244333292616	-12.9823599095791	-12.983114273738	-12.994084084624	696.69058052208	0.708423661565515	0.70836782881932	975.441345438163	1131.83870720102	2474.49788608192	0.985136459672634	0.571882710494798	0.220844613185543	0.989381095250675	0.990847813212329	0.995810167596973	565	49759	489	371	242	137	75	27	4	4	2	0	0	0	48621	48739	48868	48973	49035	49083	1210	1210	1212	1214	1214	1214
I9_VARICVE	60_70	UKBB	I9_RHEUFEV	1.32838001027868	0.817318589286209	-12.4926976966789	0.294172613056596	-12.4964144337321	-12.5042253188725	0.409807768486225	0.448448587942861	462.575393270815	1.00055480335383	668.872606160197	1527.89181901207	0.00118914518981743	0.0683720423801253	0.978454281831866	0.768750647449139	0.985094147913663	0.993470207227876	877	63958	774	551	322	189	117	28	12	6	1	1	0	0	62195	62418	62647	62780	62852	62941	1854	1860	1865	1865	1866	1866
I9_VARICVE	60_70	UKBB	I9_RHEUVALV	1.31978382081657	0.807416265646975	-12.49320632207	0.283209729000797	-12.4965176120432	-12.5028848148836	0.409815077081039	0.448448136935366	458.112343237026	1.00055464900501	662.808067339902	1497.51749787047	0.00127995121929125	0.0717868615549985	0.978243544063973	0.777136413204771	0.984957654755335	0.993338479933118	885	63973	781	556	328	192	118	29	12	6	1	1	0	0	62211	62436	62664	62800	62874	62963	1854	1860	1865	1865	1866	1866
I9_VARICVE	60_70	UKBB	I9_SAH	-12.0041194189657	0.964850410890824	-12.0031184212809	-12.0037969390138	-12.0028260573677	-12.0026325046805	861.789546619423	1.00075186666361	745.951371045918	883.236955473012	927.018961133496	1318.14123899581	0.988886391264227	0.334983000982209	0.987161777600779	0.989156534546194	0.989669464789609	0.992734782478692	165	60355	122	93	70	50	38	18	1	1	0	0	0	0	58648	58677	58700	58720	58732	58752	1749	1749	1750	1750	1750	1750
I9_VARICVE	60_70	UKBB	I9_SAHANEUR	-12.005243579743	0.58442343020105	-12.0050514670226	-12.0057909791028	-12.0048434500009	-12.0047628223568	705.544895377666	1.00068753950709	639.232895008052	780.083106137976	787.477237649977	1224.88365346759	0.986424200132629	0.55920558332272	0.985016287097523	0.98772072227023	0.987836971290798	0.992180268268264	228	58848	173	137	100	67	53	22	1	1	0	0	0	0	57227	57263	57300	57333	57347	57378	1675	1675	1676	1676	1676	1676
I9_VARICVE	60_70	UKBB	I9_SECONDRIGHT	1.98435581173824	0.594307999457707	1.8276728577094	1.6861050624212	2.12766393422071	-8.52185539005481	0.578450982947079	1.00055985210032	0.707916651205154	1.00060263590007	1.00057540018611	385.826959631413	0.000602547851645319	0.552528525743749	0.00982971268240204	0.0919712922379522	0.0334666085392214	0.982378359346509	249	62777	218	143	83	48	26	8	7	4	4	2	1	0	61003	61078	61138	61173	61195	61213	1798	1801	1801	1803	1804	1805
I9_VARICVE	60_70	UKBB	I9_SEQULAE	0.604513450729138	0.136338302783903	-11.9996599114582	-11.999791403941	-11.9987329691106	-11.9959608041485	1.00082730204261	1.00067352779841	527.944432381621	657.19549695561	695.429357790476	1552.44484779987	0.545834501289966	0.891626386974795	0.981866426671856	0.985432163863183	0.986234218178554	0.993834694557559	346	59181	277	217	153	99	72	19	2	1	0	0	0	0	57553	57613	57677	57731	57758	57811	1695	1696	1697	1697	1697	1697
I9_VARICVE	60_70	UKBB	I9_STEMI	-12.996067924972	-12.9953353357901	-12.9941941592685	0.443965408847329	0.691559488141502	-12.9968448309702	766.904831304711	581.579348517677	668.777854242628	1.00067534646026	1.00062329210235	2274.01755094348	0.986479592708957	0.982172828743235	0.984498268696709	0.657284239154273	0.489484657586656	0.995439821751103	456	64200	357	304	232	159	96	29	1	1	1	2	1	0	62388	62441	62513	62586	62649	62716	1910	1910	1910	1909	1910	1911
I9_VARICVE	60_70	UKBB	I9_STR	-14.0041125236699	0.141574595039322	0.525209017113526	-14.0028633513286	-14.0034205102608	-14.004798110875	737.304582278539	0.501155990720022	0.501134837454637	908.465213325655	1009.76874250262	1719.33186666733	0.98484616311673	0.777563163884206	0.294620488745913	0.987702087081418	0.98893533298454	0.99350091227795	1324	62028	1113	820	573	362	232	96	8	8	4	0	0	0	60426	60719	60966	61177	61307	61443	1805	1805	1809	1813	1813	1813
I9_VARICVE	60_70	UKBB	I9_STR_EXH	-13.0030442327121	0.225634902742672	0.594702253526464	-13.0019935425964	-13.0025531537864	-13.0040255881481	467.312825108417	0.501161888617729	0.501137649161524	571.903065027188	637.283936347434	1102.37544556684	0.977801615840761	0.652549231005475	0.235344238666985	0.981861967616775	0.983721829359298	0.990588078993978	1178	62087	989	749	532	334	213	88	8	8	4	0	0	0	60462	60702	60919	61117	61238	61363	1806	1806	1810	1814	1814	1814
I9_VARICVE	60_70	UKBB	I9_STR_SAH	-14.0049401022236	0.283471858053365	0.431446653033773	-14.0040433869807	-14.0043319854695	-14.0054550755509	711.899329866416	0.448501524893224	0.501140839025801	858.943193417073	950.172308904409	1575.03965530163	0.984304515698007	0.527359349657175	0.389277179566308	0.98699202101434	0.988240621585252	0.992905201420406	1442	61911	1197	889	626	402	261	110	9	9	4	0	0	0	60345	60653	60916	61140	61281	61432	1802	1802	1807	1811	1811	1811
I9_VARICVE	60_70	UKBB	I9_THAORTANEUR	-11.9728163839854	-11.9725208073775	-11.9754487147231	-11.965752945599	-11.9757237235292	-11.9583888689894	872.661180104979	724.518251592845	1064.04104393538	1471.17586333267	1704.37940075945	2590.38892300839	0.989053454114213	0.986815715483308	0.991020248723333	0.993510507813031	0.994393756205569	0.996316622621573	126	60048	109	85	47	20	13	7	0	0	0	0	0	0	58444	58468	58506	58533	58540	58546	1621	1621	1621	1621	1621	1621
I9_VARICVE	60_70	UKBB	I9_TIA	-0.069889330975318	-0.587301499281535	-0.218955194774281	0.936515978876747	-12.0012734652725	-12.0001821046462	1.00066768899814	1.00055594130905	1.00057476617727	0.707900913106621	485.614250617816	830.471104810327	0.944318862224212	0.557220379223577	0.826782929156833	0.185852726770704	0.980283411891469	0.988471089741207	599	61099	489	419	300	196	128	56	3	3	3	2	0	0	59435	59505	59624	59728	59796	59868	1771	1771	1771	1772	1774	1774
I9_VARICVE	60_70	UKBB	I9_UAP	0.539979500239167	0.40584422737144	0.271389586533452	-12.9904062452366	-12.9909580993103	-12.988131012196	0.708274954034183	0.578549131080308	0.708036634328451	605.018943099339	598.557250848856	1072.25689774324	0.445829161471346	0.482999648245836	0.701498234937205	0.982869878080256	0.982684244202863	0.990335547552628	706	59675	540	473	362	288	220	82	4	3	2	0	0	0	58116	58183	58294	58368	58436	58574	1721	1722	1723	1725	1725	1725
I9_VARICVE	60_70	UKBB	I9_VASCINT	-11.5065150191865	0.90627498761416	1.43423907302845	-11.513188747878	-11.5117652634295	-11.5130465520691	619.082371063757	1.00062423070508	1.00062370529804	841.433778761094	961.291925842298	2060.54448939499	0.985171049050079	0.365089571529422	0.151759242708718	0.989083028102612	0.990445316356074	0.995541938384366	165	60116	145	105	60	41	19	9	2	2	1	0	0	0	58515	58555	58600	58619	58641	58651	1619	1619	1620	1621	1621	1621
I9_VARICVE	60_70	UKBB	I9_VHD	1.5606401813949	0.873268234810234	0.511701351308897	0.77956225769618	-12.4770447440107	-12.4804743654756	0.291555933885013	0.335546445636529	0.501515324491122	0.578653761176964	498.762639631998	823.353853588889	8.66042460826676e-08	0.0092539889875673	0.307581225292808	0.177915877692378	0.980042203765222	0.987906054680668	1570	51253	1323	1024	676	393	224	99	26	15	7	3	0	0	50210	50509	50857	51140	51309	51434	1264	1275	1283	1287	1290	1290
I9_VARICVE	60_70	UKBB	I9_VTE	2.78068015039123	2.36687649618086	0.707326386647414	1.8070140231344	2.20973946513047	-10.1574481595521	0.232719806653286	0.245134033583302	0.708015796382008	0.501246951837028	0.448456349798463	407.051452484635	6.60135699640426e-33	4.66162285406782e-22	0.317781961156447	0.000312107941952344	8.33161733592749e-07	0.980091877821055	857	63746	714	445	265	173	112	40	40	24	9	8	5	0	62176	62445	62625	62717	62778	62850	1673	1689	1704	1705	1708	1713
I9_VARICVE	60_70	UKBB	IBD_BACT_INTEST_INFECTIONS	0.367441376459221	0.582416868327736	0.834732233032379	-12.0042305976602	-12.0055945042884	-12.0093348681314	1.00068942751584	0.707973496011006	0.707971925178759	515.898291145305	519.258755421257	879.792870922612	0.713478620575356	0.410705070381994	0.23837942821895	0.98143601908645	0.981554042125849	0.989109066878389	457	64134	346	262	202	147	113	50	4	4	2	0	0	0	62342	62426	62486	62541	62575	62638	1899	1899	1901	1903	1903	1903
I9_VARICVE	60_70	UKBB	IBD_COMORB	0.552046917754082	0.307722410156808	-0.0985869365949543	0.07345792684458	-0.0513751891047293	-0.411784211572848	0.170586455766089	0.145783599030628	0.190763147522267	0.196920345311049	0.206861619724519	0.357527021371151	0.00121144845784314	0.0347880968368808	0.60529379663619	0.709123355421536	0.803859480234669	0.249420985866614	21681	28554	15129	13557	11280	8981	6817	3640	147	117	77	57	31	8	34360	35932	38209	40508	42672	45849	599	629	669	689	715	738
I9_VARICVE	60_70	UKBB	IBD_INFECTIONS	0.799421928939743	1.03345026625359	1.29985296374015	-13.4900186913922	-13.4866445965508	-13.4825555859802	1.00404723054248	0.712053734829229	0.712178498832571	1374.93839810592	1370.2075521732	2301.84547335508	0.425916073087134	0.146678095011983	0.0679740803175286	0.992171791136978	0.992146728621608	0.995326592703112	523	18200	396	301	226	164	127	59	4	4	2	0	0	0	18037	18132	18207	18269	18306	18374	286	286	288	290	290	290
I9_VARICVE	60_70	UKBB	IBD_PULM	-13.5339252037756	-13.5303479171716	-13.5272362556376	2.05687242956249	-13.5100764801775	-13.510680989469	1426.80350139371	1247.07878648596	1699.35296535853	1.00324055801347	3413.8149630777	5277.91204773986	0.992431790343154	0.991343414686249	0.993648724429529	0.0403421336894369	0.99684240258533	0.997957534741639	371	18521	339	219	121	57	22	8	1	1	1	1	0	0	18256	18376	18474	18538	18573	18587	296	296	296	296	297	297
I9_VARICVE	60_70	UKBB	IBD_VIRAL_HEPATITIS	-13.0134989498203	-13.0116081391043	-13.0131650292831	-13.0232570179918	-13.0269189868782	-13.0165668973468	2232.52604605599	1652.23907866472	1801.34703073469	2145.64904333295	2172.20280257483	2724.54770841454	0.995349119839995	0.993716615185108	0.994236028385347	0.995157180090913	0.995215034609629	0.996188109233059	113	17838	78	70	60	42	32	18	0	0	0	0	0	0	17598	17606	17616	17634	17644	17658	275	275	275	275	275	275
I9_VARICVE	60_70	UKBB	ILD	-12.4989565633465	-12.5002729349661	-12.5023992032241	1.58171533135804	-12.5122412430303	-12.5185642604706	673.425310490779	604.191172862442	806.229421357186	1.00054972502131	1568.07434102707	2596.68842259036	0.985191896163076	0.983493530300463	0.98762750249581	0.113913185058091	0.993633453524203	0.99615343513344	344	64518	315	198	106	52	21	7	1	1	1	1	0	0	62639	62756	62848	62902	62933	62947	1907	1907	1907	1907	1908	1908
I9_VARICVE	60_70	UKBB	ILD_COMORB	0.448133485569118	0.218979500449976	-0.0271334598738009	-0.198657162414234	-0.285099490009178	-0.63235088766709	0.16340987426375	0.141002538291863	0.177297306436822	0.222831466561157	0.239582931224499	0.449240547998849	0.00609940109753988	0.12041879978235	0.878367264694724	0.372653988822943	0.23405327927088	0.159249618485082	19909	38118	14484	12713	10056	7532	5379	2560	141	113	68	41	23	5	42512	44283	46940	49464	51617	54436	890	918	963	990	1008	1026
I9_VARICVE	60_70	UKBB	ILD_CVDMETABOCOMORB	0.463510132884549	0.15641936098233	0.231916272111725	-0.0218629058681444	-0.426705438724418	-0.901947920672832	0.185814739155387	0.168349381476616	0.187940102344328	0.253972183260018	0.336060999785773	0.708382393504486	0.0126143781544448	0.35281894814204	0.217206501252526	0.931399753845371	0.204182195326907	0.202929323994259	13039	36958	10166	8602	6402	4505	2941	1225	102	80	52	27	11	2	38841	40405	42605	44502	46066	47782	888	910	938	963	979	988
I9_VARICVE	60_70	UKBB	ILD_DIFF_DG	0.741925315129208	0.314200050104367	0.272631912572652	0.429903427501392	-0.62869295307353	-1.12553411394459	0.192667293624245	0.180386754010812	0.205529524408893	0.213855295277687	0.356468092520319	0.708593809475416	0.000117727373679425	0.0815411159339285	0.184678969326626	0.0444043301901534	0.0777871425498486	0.112194735275883	11443	37641	8234	7065	5565	4416	3390	1679	103	78	52	31	10	2	39836	41005	42505	43654	44680	46391	911	936	962	983	1004	1012
I9_VARICVE	60_70	UKBB	ILD_ENDPOINTS	-12.4989565633465	-12.5002729349661	-12.5023992032241	1.58171533135804	-12.5122412430303	-12.5185642604706	673.425310490779	604.191172862442	806.229421357186	1.00054972502131	1568.07434102707	2596.68842259036	0.985191896163076	0.983493530300463	0.98762750249581	0.113913185058091	0.993633453524203	0.99615343513344	344	64518	315	198	106	52	21	7	1	1	1	1	0	0	62639	62756	62848	62902	62933	62947	1907	1907	1907	1907	1908	1908
I9_VARICVE	60_70	UKBB	ILD_FOR_EXCL	1.14123931804237	-12.0022233607369	0.575475457223988	-12.0061889286171	1.01199639415291	-12.0063462714175	0.708071128018877	413.683988079747	1.00059761773497	645.602409365751	1.00059672658527	1130.39914973293	0.107014606995095	0.976854203537058	0.565202197693799	0.985162693790586	0.311828432772035	0.99152556138364	463	64252	386	236	145	97	69	32	2	0	1	0	1	0	62430	62580	62671	62719	62747	62784	1897	1899	1898	1899	1898	1899
I9_VARICVE	60_70	UKBB	ILD_HOSPITAL	-12.5025705437062	-12.5036125076335	-12.5060012298688	1.85633936547543	-12.5153701882993	-12.522311839324	779.356672889543	697.177656936154	927.185119262765	1.00104719156335	1813.18129916691	2920.88701845517	0.987200750954834	0.985691015081008	0.98923834891243	0.0636823184932774	0.994492695596598	0.996579351199595	344	43922	315	198	106	52	21	7	1	1	1	1	0	0	42918	43035	43127	43181	43212	43226	1032	1032	1032	1032	1033	1033
I9_VARICVE	60_70	UKBB	ILD_HOSPITAL_MAIN	-12.4989565633465	-12.5002729349661	-12.5023992032241	1.58171533135804	-12.5122412430303	-12.5185642604706	673.425310490779	604.191172862442	806.229421357186	1.00054972502131	1568.07434102707	2596.68842259036	0.985191896163076	0.983493530300463	0.98762750249581	0.113913185058091	0.993633453524203	0.99615343513344	344	64518	315	198	106	52	21	7	1	1	1	1	0	0	62639	62756	62848	62902	62933	62947	1907	1907	1907	1907	1908	1908
I9_VARICVE	60_70	UKBB	ILD_HOSPITAL_PNEUMONIA_SEPSIS	-10.99596030231	-10.9996955525327	-10.9932444762342	-11.0073225399936	-11.0286759324652	-11.0284305373664	637.246531122175	631.071597696945	820.611902608812	1200.72210622919	1712.96797823209	2250.45836437028	0.986232845276487	0.986093427579847	0.989311539761987	0.992685693339007	0.994862980761549	0.996089961327344	105	57356	99	47	22	12	4	1	0	0	0	0	0	0	55754	55806	55831	55841	55849	55852	1608	1608	1608	1608	1608	1608
I9_VARICVE	60_70	UKBB	ILD_HOSPITAL_PULM_INFECT	-12.0015841990373	-12.0029499720897	-12.0022150047405	-12.0060902987549	-12.0107427117196	-12.0207146263165	812.221100230701	735.556133179544	987.16697160392	1533.62723521369	1945.30284463388	3483.44848128881	0.988210685140026	0.986980540273845	0.990299365361961	0.993753777960206	0.995073710341129	0.997246658411526	199	43871	184	108	60	26	11	3	0	0	0	0	0	0	42855	42931	42979	43013	43028	43036	1031	1031	1031	1031	1031	1031
I9_VARICVE	60_70	UKBB	ILD_SYST_AUTO_DISEASES	-1.33257354306545	-0.28978737151505	-0.0241384850977314	0.482609507607812	-0.114127377271946	-0.328255976732494	1.000761990045	0.448589428136113	0.448585606294096	0.409753164571106	0.578331834828234	1.00057444532958	0.183005175342538	0.518281375214271	0.957086375933161	0.238874178133006	0.843562327635882	0.742860611496743	2350	60185	1715	1541	1223	893	624	295	14	17	12	7	3	1	59049	59223	59541	59871	60140	60469	1757	1754	1759	1764	1768	1770
I9_VARICVE	60_70	UKBB	INFLUENZA	-12.0039485295665	-12.0068002691981	-12.0062575553246	-11.99711207511	-12.0045084205161	-12.0100676898414	734.111081388148	542.925893724814	679.605180700605	1061.08307685475	1120.93757269577	1527.22825966457	0.986953829403536	0.982356229758094	0.985904890776096	0.990978928263664	0.991455341423517	0.993725529398787	194	57263	154	129	97	38	25	12	0	0	0	0	0	0	55699	55724	55756	55815	55828	55841	1604	1604	1604	1604	1604	1604
I9_VARICVE	60_70	UKBB	IPF	-12.4990423370132	-12.5004025079915	-12.5032700665004	1.91280779620897	-12.5130272719872	-12.5248435989544	752.026628807295	694.500679906324	945.877543260622	1.00055584351104	1918.19091295395	3785.80908829088	0.986739387417069	0.985639553793412	0.989453311694434	0.0559088882073517	0.994795158087434	0.99736031034028	272	64410	254	154	76	37	17	3	1	1	1	1	0	0	62523	62623	62701	62740	62760	62774	1904	1904	1904	1904	1905	1905
I9_VARICVE	60_70	UKBB	J10_ACUTELOWERNAS	0.854562161878277	0.482970235957491	0.229999389703674	0.0727685554562148	-0.231833726995851	-1.37690215859738	0.232833092951138	0.207341436745126	0.25262198554917	0.303693460211	0.355228207770604	1.0006213239809	0.000242286886526407	0.0198406693641057	0.36258585898722	0.810631168144177	0.513992767596667	0.168807024573955	5803	57447	4058	3606	3092	2525	1965	950	64	49	33	18	9	1	57537	57989	58503	59070	59630	60645	1591	1606	1622	1637	1646	1654
I9_VARICVE	60_70	UKBB	J10_ACUTEUPPERINFEC	0.593737319393116	0.41467434261781	0.355748726177029	-0.0192165137470454	-0.522661010834758	-1.22792568780567	0.336274561586211	0.261197450012506	0.280088112528074	0.355749754143335	0.448771536603933	1.00075712642655	0.0774575116076833	0.112379182325009	0.204037803331144	0.956921666383085	0.244161380943887	0.219823832672643	4007	54447	2481	2439	2258	2060	1725	861	42	35	23	14	6	1	54441	54483	54664	54862	55197	56061	1490	1497	1509	1518	1526	1531
I9_VARICVE	60_70	UKBB	J10_ASTHMA	0.563797385087942	0.22252896334799	0.934688778346918	1.27031913246549	-0.835109540909414	0.08097610749681	0.451563126326748	0.412096157753238	0.337985839634723	0.338405466896965	1.00145480526426	1.00155065609141	0.211831133162357	0.589201989028469	0.00568413083096136	0.000174147782514927	0.404339375037635	0.935560658762345	2371	30361	1752	1541	1170	857	592	273	26	22	19	10	1	1	30273	30484	30855	31168	31433	31752	681	685	688	697	706	706
I9_VARICVE	60_70	UKBB	J10_ASTHMA_EXMORE	0.578801574874056	0.239103688638731	0.95197189416976	1.28571797771115	-0.817824065012737	0.100052487920442	0.451743762120441	0.412252777655265	0.338172907156056	0.338610514328851	1.00151497957288	1.00161498165486	0.200102076111041	0.561919398248316	0.00487704298894844	0.000146433626485384	0.414164513905818	0.920430730163628	2371	29593	1752	1541	1170	857	592	273	26	22	19	10	1	1	29544	29755	30126	30439	30704	31023	642	646	649	658	667	667
I9_VARICVE	60_70	UKBB	J10_ASTHMA_INCLAVO	0.25874295004013	-0.0851244641568333	0.627978101351607	0.96914077744149	-1.13966526539925	-0.227560207691207	0.449008938205565	0.409836865525081	0.335250034448168	0.335428553940768	1.00060285797911	1.00062981778016	0.564443881490202	0.835460650894404	0.0610458218073917	0.00386147914241334	0.254712070431158	0.820099520804872	2371	57026	1752	1541	1170	857	592	273	26	22	19	10	1	1	55965	56176	56547	56860	57125	57444	1654	1658	1661	1670	1679	1679
I9_VARICVE	60_70	UKBB	J10_ASTHMA_MAIN	0.563797385087942	0.22252896334799	0.934688778346918	1.27031913246549	-0.835109540909414	0.08097610749681	0.451563126326748	0.412096157753238	0.337985839634723	0.338405466896965	1.00145480526426	1.00155065609141	0.211831133162357	0.589201989028469	0.00568413083096136	0.000174147782514927	0.404339375037635	0.935560658762345	2371	30361	1752	1541	1170	857	592	273	26	22	19	10	1	1	30273	30484	30855	31168	31433	31752	681	685	688	697	706	706
I9_VARICVE	60_70	UKBB	J10_ASTHMA_MAIN_EXMORE	0.578801574874056	0.239103688638731	0.95197189416976	1.28571797771115	-0.817824065012737	0.100052487920442	0.451743762120441	0.412252777655265	0.338172907156056	0.338610514328851	1.00151497957288	1.00161498165486	0.200102076111041	0.561919398248316	0.00487704298894844	0.000146433626485384	0.414164513905818	0.920430730163628	2371	29593	1752	1541	1170	857	592	273	26	22	19	10	1	1	29544	29755	30126	30439	30704	31023	642	646	649	658	667	667
I9_VARICVE	60_70	UKBB	J10_ASTHMA_OTHER_THAN_NONALLERGIC	0.0148521585211452	-0.186645266037642	-0.0312355863617394	0.0876319360779803	-0.770435372109523	-13.0160101675076	0.335488418182422	0.279523398973347	0.290748339927428	0.318182649223246	0.501102934550772	357.625046984489	0.964688979831437	0.504307996548578	0.91444651270852	0.782998237867367	0.124175988576809	0.970966851184665	5684	60700	4014	3650	2964	2247	1607	794	42	34	25	14	4	0	60573	60937	61623	62340	62980	63793	1755	1763	1772	1783	1793	1797
I9_VARICVE	60_70	UKBB	J10_BRONCH	-12.0029072532403	-0.0265974308707355	0.203322293000494	0.409604702122094	0.465152699521166	-12.006761108586	534.971496875569	1.00071739847352	1.00073589123332	1.00080029891287	1.00070617353321	919.860987723326	0.982099736160025	0.978796030514182	0.838999987580563	0.682336276418841	0.642057175051203	0.989585668470208	372	51035	268	241	199	157	120	51	2	2	2	2	1	0	49721	49748	49790	49832	49869	49938	1416	1416	1416	1416	1417	1418
I9_VARICVE	60_70	UKBB	J10_BRONCHIECTASIS	-0.0961204532818318	0.147665360949502	1.23047467609259	0.378820397878381	-11.5021515093497	-11.5063776345337	1.00082976316236	0.708113469724777	0.501376591483645	1.00069063831067	459.378253461455	804.751425109059	0.923488198624401	0.834812449582246	0.0141201366532711	0.705015409895407	0.980024238848662	0.988592193840082	629	51778	537	423	296	178	100	31	7	7	5	1	0	0	50429	50543	50670	50788	50866	50935	1434	1434	1436	1440	1441	1441
I9_VARICVE	60_70	UKBB	J10_BRONCHITIS	-13.0141809572295	-13.013389808948	0.883761645536899	-13.0134719890472	0.413793741976468	1.30784738521059	1002.07912068235	718.039236052697	0.708192060140015	812.418903714406	1.00069708508778	1.00082697748139	0.989638021639681	0.9855403243914	0.212063143185985	0.987219888254437	0.679236298428571	0.191291951562659	336	54771	218	216	203	179	134	63	2	3	3	1	1	1	53421	53423	53436	53460	53505	53576	1466	1465	1465	1467	1467	1467
I9_VARICVE	60_70	UKBB	J10_CHRONRHINITIS	1.69808478053611	1.05695059364698	-0.156168044594942	0.0716780475348373	0.763005349806915	-11.4992637351054	0.501883970988446	0.501479953969006	1.0007377514849	1.00067477214122	0.707972849287071	481.661172981806	0.000715887929146885	0.0350601759152404	0.875991310908942	0.942896592613204	0.281153149667217	0.980952972780139	510	55264	334	326	275	227	176	90	10	7	4	3	2	0	53841	53849	53900	53948	53999	54085	1589	1592	1595	1596	1597	1599
I9_VARICVE	60_70	UKBB	J10_CHRONSINUSITIS	-14.0196710587604	0.957153077166658	-14.0196853203	0.230779867771199	-14.0193784883322	-14.0216061306632	994.796052547244	0.410096127783875	785.650163181189	0.708159508141345	845.324466769704	1350.90841116243	0.988755776840524	0.0195971628778588	0.985762751225919	0.744509969128659	0.986768000534551	0.991718593145853	861	55328	574	538	475	381	324	160	8	8	2	2	0	0	54017	54053	54116	54210	54267	54431	1590	1590	1596	1596	1598	1598
I9_VARICVE	60_70	UKBB	J10_CHRONTONSADEN	-12.0024913474597	0.93397303911659	-12.0060905684201	-12.0007497114419	-12.0004272284953	-11.9937403736718	874.773303230773	1.0007607547769	733.38258244525	866.634367738642	832.784980130594	1443.48515406045	0.989052818561205	0.350684165561715	0.98693854114305	0.98895161874088	0.988502885525757	0.993370551727315	139	55070	102	93	78	57	42	19	1	1	0	0	0	0	53531	53540	53555	53576	53591	53614	1575	1575	1576	1576	1576	1576
I9_VARICVE	60_70	UKBB	J10_COLD	0.692054463581029	0.776177442196515	0.90363445406787	0.450704672472582	1.65018492445474	-10.4912677576167	1.001078828732	0.708271202812225	0.708243947538524	1.00075278410385	0.57856208740194	405.992842032732	0.489371590807232	0.273133025054828	0.201997859014802	0.652446812959536	0.00434153800012915	0.97938414627084	375	53692	261	232	212	169	122	53	9	8	6	4	3	0	52367	52396	52416	52459	52506	52575	1430	1431	1433	1435	1436	1439
I9_VARICVE	60_70	UKBB	J10_COPD	0.907575607774775	0.337116191443636	0.0219775899932833	0.666216089506602	-0.826284390382893	-12.0031553760124	0.304088618801131	0.318322020438655	0.448655879240855	0.409853046331471	1.00058301603016	482.653006847877	0.00283971603970805	0.289580935313702	0.960930927022443	0.104056083214868	0.408915889458863	0.980159358563316	2591	53683	2122	1747	1229	787	456	160	29	19	12	7	1	0	52617	52992	53510	53952	54283	54579	1506	1516	1523	1528	1534	1535
I9_VARICVE	60_70	UKBB	J10_COPDNAS	0.869200925879743	0.393017395388346	0.0753268349224724	0.718804206912517	-0.77545495254314	-12.0012441514909	0.318708638959188	0.318328801137187	0.448664618857363	0.40987134513865	1.0005876842046	492.612279313783	0.00638629372347946	0.216969282367621	0.866668884352446	0.0794765596475527	0.438339956468259	0.980563496543719	2438	53401	1998	1652	1162	746	433	154	28	19	12	7	1	0	52318	52664	53154	53570	53883	54162	1495	1504	1511	1516	1522	1523
I9_VARICVE	60_70	UKBB	J10_COPDNAS_INCLAVO	0.836182226156341	0.359841829940094	0.0413102579127557	0.685338262481078	-0.80509599080825	-12.000453706261	0.318298742214992	0.31799082964936	0.448430464328577	0.409606425140036	1.00049465169944	485.624598463061	0.00861322436310034	0.257798133518632	0.926601203774627	0.094295237306725	0.420994005391273	0.980285178391854	2438	61934	1998	1652	1162	746	433	154	28	19	12	7	1	0	60571	60917	61407	61823	62136	62415	1775	1784	1791	1796	1802	1803
I9_VARICVE	60_70	UKBB	J10_EMPHYSEMA	0.0915022851485037	-0.25727659495187	1.36299622664155	1.52610519647888	-11.4955882352385	-11.5051288349067	1.00082041838019	1.00071882116292	0.578596639367825	0.70812753575382	591.627871952185	1075.97077247493	0.927153088971419	0.797107913734938	0.0184881752196762	0.0311518504819778	0.984497729582328	0.991468551027552	544	51711	470	350	215	118	58	19	7	6	5	2	0	0	50348	50468	50603	50700	50760	50799	1430	1431	1432	1435	1437	1437
I9_VARICVE	60_70	UKBB	J10_EXTERLUNG	1.55285037735261	-11.491012495986	1.1822018345227	-11.4969048113331	1.68572202651452	-11.4896098423199	0.708065466510347	419.793969750656	1.00065089227292	709.071902831935	1.00062516906074	1337.08549917944	0.0283009886158935	0.978162247947409	0.237430814953217	0.987063651944741	0.0920524847100901	0.993143841968476	335	64499	291	145	82	48	36	13	2	0	1	0	1	0	62633	62779	62842	62876	62888	62911	1908	1910	1909	1910	1909	1910
I9_VARICVE	60_70	UKBB	J10_INFLUENZA	-12.0044924601514	-12.0071940797136	-12.0059951918371	-11.9962188660942	-12.0026855456085	-12.0097118523648	728.586163802968	539.024528223538	673.281189985506	1042.43290239796	1094.01501170823	1521.76972278891	0.986854312752325	0.982227965482197	0.985772823172555	0.990818222890573	0.991246404058628	0.993703210114573	197	57265	156	131	99	39	26	13	0	0	0	0	0	0	55701	55726	55758	55818	55831	55844	1605	1605	1605	1605	1605	1605
I9_VARICVE	60_70	UKBB	J10_INFLUPNEU	0.789974700620243	0.303788330165521	-0.828101727491896	-1.06799093866276	-0.849983859728889	-12.0043568259126	0.303770892873984	0.318026591136033	0.707883720208849	1.00055600649843	1.00051465269505	440.160942624828	0.00930715030955034	0.3394617324512	0.242070460029357	0.285792395524545	0.395577190230969	0.978242268182864	3204	61732	2721	1890	1131	733	454	172	25	14	4	2	1	0	60412	61243	62002	62400	62679	62961	1778	1789	1799	1801	1802	1803
I9_VARICVE	60_70	UKBB	J10_INTERSTITIUM	-13.0024274791049	-13.0037784459713	-13.0055556826323	0.978640232008394	-13.0127687463508	-13.0177858151591	729.857028483721	628.189704062967	810.154549267787	1.00054071386386	1374.90332914211	2247.30527316655	0.985786411592092	0.983484649559425	0.987191966750851	0.328019253083769	0.99244853652602	0.995378183660469	502	64393	448	294	171	91	43	17	1	1	1	1	0	0	62551	62705	62828	62908	62956	62982	1895	1895	1895	1895	1896	1896
I9_VARICVE	60_70	UKBB	J10_LARYNGITIS	-12.4955416862863	1.52760815404552	1.1718783700652	-12.4951694940273	0.380281072112044	1.13006722011611	924.212571235034	0.579062575530443	0.708495582547287	693.152159072535	1.00090329513368	1.00077121293936	0.989212767318749	0.00833791371126553	0.0981198626329056	0.985617641431157	0.703991530765659	0.258815005013632	292	53646	162	164	158	147	139	81	4	5	4	2	2	1	52342	52340	52346	52357	52365	52423	1430	1429	1430	1432	1432	1433
I9_VARICVE	60_70	UKBB	J10_LOWCHRON	0.631681478722181	0.1307041453822	0.283764676418521	0.840941871254908	-0.858480662962221	-0.49441647568408	0.280259109168068	0.279756603429315	0.303661837268237	0.279758198345612	0.707938215518269	1.00061738571434	0.0242012310063772	0.640352036634417	0.350058448782644	0.00264744078757201	0.225263995576552	0.621227494276893	4192	54372	3253	2756	2065	1428	920	375	43	31	25	15	2	1	53735	54232	54923	55560	56068	56613	1533	1545	1551	1561	1574	1575
I9_VARICVE	60_70	UKBB	J10_LOWERINF	0.730583057919708	0.470963906590283	0.331728675522434	-0.0382824940338104	-0.246277302707748	-0.699936278503323	0.245808556451546	0.20736630327326	0.23848444659059	0.318320885046706	0.355231566859178	0.707997401718695	0.00295709796407565	0.0231367530819364	0.164229482563729	0.904274142572504	0.488129679724206	0.322851940381466	5893	57468	4119	3668	3151	2582	1996	970	63	51	35	17	9	2	57588	58039	58556	59125	59711	60737	1591	1603	1619	1637	1645	1652
I9_VARICVE	60_70	UKBB	J10_NASALPOLYP	0.351549324331866	-12.9978159960728	-12.9983494899186	0.130332447690289	-13.00039966669	-13.0022991739411	1.0009651920746	579.510241372689	626.226374132835	1.00077588448642	677.032344606664	986.289419016898	0.725430554262685	0.982105773951197	0.98343979408352	0.896383350009455	0.984679933159678	0.989481755480319	522	55180	336	317	277	219	183	99	2	1	1	1	0	0	53783	53802	53842	53900	53936	54020	1581	1582	1582	1582	1583	1583
I9_VARICVE	60_70	UKBB	J10_OTHERINSTPULM	-12.4986488691929	-12.5000517772619	-12.5023607159243	1.58830645714088	-12.5130562182609	-12.5199373291223	675.624375647786	606.289006978121	808.597572986895	1.00055523965125	1572.06238063063	2608.13107397603	0.985240452325245	0.983550927582629	0.987663773092716	0.112416408257779	0.993649190347004	0.996169890987526	344	64196	315	198	106	52	21	7	1	1	1	1	0	0	62339	62456	62548	62602	62633	62647	1885	1885	1885	1885	1886	1886
I9_VARICVE	60_70	UKBB	J10_PHARYNGITIS	0.752399251469316	0.0712713583524654	-13.0129219069716	-0.217480279725819	-0.989727010215716	-13.0119905619964	0.579385139029754	0.578902300735437	407.228879972738	0.708376624912314	1.0007636277152	598.464552497149	0.194075483650732	0.902016304750061	0.97450808804751	0.75883407142217	0.32267693719596	0.982653528252415	1239	53845	738	721	706	650	548	323	7	5	2	3	1	0	52897	52914	52929	52985	53087	53312	1442	1444	1447	1446	1448	1449
I9_VARICVE	60_70	UKBB	J10_PLEURA	1.19881207129763	0.0911641259363562	0.00687516468905635	0.00437595480743428	-0.780705777606076	0.77490992429683	0.216414270260582	0.303438378063401	0.379472551439667	0.448487411296115	0.707860263675772	0.578301998862313	3.03454745588307e-08	0.763843819531976	0.985544968550528	0.992215051542463	0.27006648782928	0.180253639582322	4353	61592	3530	2518	1699	1206	850	318	43	21	13	7	5	3	60617	61629	62448	62941	63297	63829	1755	1777	1785	1791	1793	1795
I9_VARICVE	60_70	UKBB	J10_PLEUREFFUSION	1.45995801061545	-0.452849050588367	-0.633871470448341	0.488276984971955	-11.493788540478	1.19900511881836	0.318521237949095	0.707996196266112	1.00063301099028	0.707995904118818	314.6817692626	1.00053471256676	4.57147572393845e-06	0.522419195888053	0.526426454477696	0.490407555314606	0.970863651343998	0.230775209363055	1641	59137	1429	851	499	323	194	69	15	5	3	2	1	1	57693	58271	58623	58799	58928	59053	1641	1651	1653	1654	1655	1655
I9_VARICVE	60_70	UKBB	J10_PLEURPLAGUE	0.786641984195847	-12.9763028093201	-12.9774315818681	-12.9790289636962	-12.9802109428301	-12.9771458295159	1.00091842858999	779.178674563831	1009.73999994282	1348.88331464991	1708.35129176875	3399.1772734088	0.431914255564245	0.986712786898117	0.989745669928967	0.99232282961927	0.993937657724461	0.996953898453796	260	57056	237	180	110	61	32	7	1	0	0	0	0	0	55519	55576	55646	55695	55724	55749	1559	1560	1560	1560	1560	1560
I9_VARICVE	60_70	UKBB	J10_PNEUMOBACT	1.15976607846968	-11.996353733815	-12.0013298012255	-12.0000080345906	-11.996345857147	-12.0004188214657	1.00079547924077	542.846593694335	658.996079277817	775.189314737884	902.996378124632	1471.41342812306	0.246519680121787	0.982369003475704	0.985470101001345	0.98764916057014	0.989400380965551	0.993492758342652	225	57230	177	140	94	72	40	19	1	0	0	0	0	0	55679	55716	55762	55784	55816	55837	1598	1599	1599	1599	1599	1599
I9_VARICVE	60_70	UKBB	J10_PNEUMOBACTEROTH	-11.993053767219	-11.9925929533396	-11.9970653978683	-11.9934483630858	-11.9958770793443	-11.9951831654334	997.339707941294	733.175330363255	945.856712949536	1133.60116876228	1155.15083085988	1927.31034306311	0.990405634359861	0.986949536226341	0.989880056388994	0.991558575431287	0.991714369387357	0.995034162661856	123	57159	100	77	44	32	23	12	0	0	0	0	0	0	55588	55611	55644	55656	55665	55676	1594	1594	1594	1594	1594	1594
I9_VARICVE	60_70	UKBB	J10_PNEUMONAS	0.735239319177705	0.222309892240051	-0.712708292981126	-0.965566425035594	-0.734457189119809	-12.0011047826697	0.335382651059849	0.355165893482585	0.707895986889535	1.00056347883337	1.0005129778108	475.423321765147	0.0283621695011556	0.531359185601012	0.314031836144136	0.334533464544057	0.462899603003697	0.979861149113988	2782	61224	2373	1615	1011	663	409	147	21	12	4	2	1	0	59854	60612	61216	61564	61818	62080	1758	1767	1775	1777	1778	1779
I9_VARICVE	60_70	UKBB	J10_PNEUMONIA	0.819080051397878	0.340947372214675	-0.789839136688601	-1.03966273927116	-0.8103544103714	-12.0040161540801	0.303768084444703	0.318021508473726	0.707884555830618	1.00055326108002	1.00051005063271	452.783215513346	0.00700935866001121	0.283680043256089	0.264518913357274	0.298763879980887	0.417973914056531	0.978849266138908	3123	61759	2660	1832	1085	713	438	163	25	14	4	2	1	0	60417	61245	61992	62364	62639	62914	1780	1791	1801	1803	1804	1805
I9_VARICVE	60_70	UKBB	J10_PNEUMONISOLLIQ	1.31023554956514	-11.993604821957	-11.9936113113189	-11.9964997083583	-11.9935701981736	-11.987861200652	1.00077121257837	685.692123112669	918.875857466392	1154.05768193429	1236.8660054866	2496.54436066526	0.190457855586992	0.986044722025024	0.989585921209474	0.9917060908918	0.992263240735029	0.996168747183798	242	64321	217	92	54	30	22	6	1	0	0	0	0	0	62447	62572	62610	62634	62642	62658	1898	1899	1899	1899	1899	1899
I9_VARICVE	60_70	UKBB	J10_PNEUMOPROBBAC	0.690960722107138	0.169001750391914	-0.770296419235282	-1.02810208920962	-0.793949336348194	-12.0022172749945	0.335349394896985	0.355140953054858	0.707883144977935	1.0005509360053	1.00051043432785	458.993127496783	0.0393583718288125	0.63416534093136	0.276520553926193	0.304168151012173	0.427460779068451	0.979138483660548	2893	61786	2456	1689	1062	702	431	159	21	12	4	2	1	0	60418	61185	61812	62172	62443	62715	1784	1793	1801	1803	1804	1805
I9_VARICVE	60_70	UKBB	J10_PNEUMOTHORAX	-11.9887427078063	-11.9892945532623	-11.993471177438	-11.9960586941552	-11.993274506748	-12.0117129127464	717.396902886775	600.36876141749	721.552044986058	914.282973009321	1025.91803121617	1690.39594962324	0.986666812396761	0.984067396818955	0.986738358066688	0.989531473640922	0.990672714275696	0.994330393639155	215	56855	181	125	84	49	30	17	0	0	0	0	0	0	55344	55400	55441	55476	55495	55508	1545	1545	1545	1545	1545	1545
I9_VARICVE	60_70	UKBB	J10_PULMOEDEMA	-11.9992549812308	-11.999332179	-11.9983617418911	-12.0026224328533	-12.0055804756294	-12.006946185543	970.505919051496	794.862765080366	966.71200111742	1167.96604477084	1212.59723115145	2099.21978102734	0.99013527255847	0.987955507950342	0.990097297027939	0.991800670393649	0.992100500838604	0.995436349812162	114	63628	96	64	42	27	19	8	0	0	0	0	0	0	61776	61808	61830	61845	61853	61864	1870	1870	1870	1870	1870	1870
I9_VARICVE	60_70	UKBB	J10_RESPDISOTH	1.0270033943151	0.330201254882253	0.157631981500296	0.0484731537348287	-0.543650215241442	0.639206805790778	0.279838507783965	0.318050706709861	0.40962702066289	0.501137837555314	0.707859970162645	0.707888428219656	0.000242563792097214	0.299175472820594	0.700372025788847	0.922943840665886	0.442475637844078	0.366538224479794	3027	62764	2396	1771	1224	901	668	247	31	18	11	6	4	2	61553	62178	62725	63048	63281	63702	1811	1824	1831	1836	1838	1840
I9_VARICVE	60_70	UKBB	J10_RESPIRATORY	0.785542849809558	0.350512174447335	0.275526265009737	0.431311739655188	-0.627797948248842	-1.12579070935781	0.189624097348399	0.177868659957608	0.205497738956069	0.213827221727058	0.356445006642002	0.708579943141884	3.43342664422757e-05	0.0487669480994006	0.179993461573117	0.0436846635497062	0.0781917415310167	0.112105905246525	11342	37859	8151	6996	5537	4401	3375	1672	105	79	52	31	10	2	40028	41183	42642	43778	44804	46507	917	943	970	991	1012	1020
I9_VARICVE	60_70	UKBB	J10_RESPOTHER	1.0270033943151	0.330201254882253	0.157631981500296	0.0484731537348287	-0.543650215241442	0.639206805790778	0.279838507783965	0.318050706709861	0.40962702066289	0.501137837555314	0.707859970162645	0.707888428219656	0.000242563792097214	0.299175472820594	0.700372025788847	0.922943840665886	0.442475637844078	0.366538224479794	3027	62764	2396	1771	1224	901	668	247	31	18	11	6	4	2	61553	62178	62725	63048	63281	63702	1811	1824	1831	1836	1838	1840
I9_VARICVE	60_70	UKBB	J10_SEPTDEV	-13.0027152163652	0.0269346357587641	-13.0042057493545	-13.0037255956482	-13.002696340369	-12.9992713735812	938.404278966323	1.00085738623899	742.764341863972	800.546162870898	749.063136070212	1073.28488208673	0.988944707539758	0.978530271591516	0.986031471415068	0.987040078239666	0.986150527017833	0.990336522456551	383	55115	236	229	201	177	151	77	1	1	0	0	0	0	53684	53691	53719	53743	53769	53843	1577	1577	1578	1578	1578	1578
I9_VARICVE	60_70	UKBB	J10_SINUSITIS	0.752710347972951	0.545649753169432	0.338044084183474	0.436584644748282	0.0518797599712958	-12.9954318604758	0.579327491892351	0.449265150718048	0.501821887666005	0.501728647560146	0.578692543243936	518.549686846216	0.193846834373145	0.224542215997154	0.500544286735781	0.38421248767522	0.928565386519506	0.980006218436355	1270	53777	720	734	725	673	569	369	16	14	10	6	3	0	52874	52860	52869	52921	53025	53225	1437	1439	1443	1447	1450	1453
I9_VARICVE	60_70	UKBB	J10_TONSILLITIS	0.924166604362485	0.213854370443427	-13.0055697698422	-13.0053474395472	-13.0065108260966	-13.0041982202125	1.00144364967424	1.00099706395832	767.185128098912	791.730439610084	776.963775940507	1057.47458425614	0.356093534478134	0.830826746184276	0.986474651368963	0.986894151379975	0.986643895348162	0.99018833395234	372	53626	209	211	201	196	163	96	2	1	0	0	0	0	52362	52360	52370	52375	52408	52475	1425	1426	1427	1427	1427	1427
I9_VARICVE	60_70	UKBB	J10_UPPERDIS	0.503838806981628	0.595052180287848	-0.899232708419818	-0.397613048530894	-1.1150733694718	-13.0163058861725	0.356134731239019	0.252768552884103	0.578551697113536	0.501342201620453	0.707953525886659	411.67371120157	0.157144118081445	0.0185656925027538	0.120117074707833	0.427721249622894	0.115241262770551	0.974776676078487	3277	56350	2222	2055	1732	1431	1101	579	31	23	8	5	2	0	55734	55901	56224	56525	56855	57377	1640	1648	1663	1666	1669	1671
I9_VARICVE	60_70	UKBB	J10_UPPERINFEC	0.774276746856836	0.231097776307724	0.00746801457651643	-0.203422407644386	-0.143318569310818	-0.852981123781333	0.280919532782544	0.261216765145882	0.30411991189742	0.355776529653695	0.33543618649388	0.7081694579939	0.00584731994571213	0.376319892749648	0.980408994918333	0.567477687325193	0.669189737466538	0.228401284878381	4992	54641	3066	2998	2780	2521	2113	1141	47	35	25	18	11	2	55032	55100	55318	55577	55985	56957	1488	1500	1510	1517	1524	1533
I9_VARICVE	60_70	UKBB	J10_VASOALLERRHIN	0.943420853977476	0.516745766677787	-14.0236283209731	-14.0217123730508	-0.926203797875622	-14.0228260387974	0.449545095820948	0.410115312479946	628.130972770312	691.592427042652	1.000596765282	1126.63426446813	0.0358510938536818	0.207668946227749	0.982187939243458	0.983824372614947	0.354627171582994	0.990069263942411	1320	55534	889	842	729	616	467	220	11	6	1	1	1	0	54343	54390	54503	54616	54765	55012	1611	1616	1621	1621	1621	1622
I9_VARICVE	60_70	UKBB	J10_VIRALPNEUMO	1.36363040535083	1.33647181285993	-10.5046067739149	-10.4999640128108	-10.5254188707547	-10.5295484458373	0.708321968032007	0.708242975198445	485.383115477652	783.184683412103	835.875506711199	1174.37525271407	0.0542098238797063	0.0591570367486348	0.982733619963056	0.989303278795131	0.989953232010217	0.992846194984211	338	57701	302	199	40	18	9	6	4	2	0	0	0	0	56106	56209	56368	56390	56399	56402	1627	1629	1631	1631	1631	1631
I9_VARICVE	60_70	UKBB	J10_VOCALLARYNX	0.197340179876381	0.0244343796606011	-0.820657884150443	-0.569341399754929	0.0912144335025796	-12.0007815446982	0.708486543277338	0.57863202561219	1.00071535384118	1.00074310884881	0.708068176695192	428.470441041107	0.780599664224827	0.966317070528116	0.412175494646457	0.56941136087912	0.897498860466671	0.977655432849136	1138	55573	792	702	570	449	339	196	7	5	3	2	2	0	54321	54411	54543	54664	54774	54917	1591	1593	1595	1596	1596	1598
I9_VARICVE	60_70	UKBB	JOINTPAIN	0.125139121887473	-0.0992580067821044	0.389875920304895	0.213936158883997	-0.138595321200539	0.659807590025887	0.579103484599138	0.501606326685458	0.449009232044506	0.578666168711219	0.708135863894985	0.708140535157168	0.828916719658612	0.843138723380716	0.385228654481867	0.711601812716731	0.844830468034969	0.351467458018192	1739	50673	1276	1107	866	626	440	219	15	14	11	7	4	2	49799	49968	50209	50449	50635	50856	1322	1323	1326	1330	1333	1335
I9_VARICVE	60_70	UKBB	JUVEN_ARTHR_COMORB	-14.0080823304347	0.794067378491153	-14.0067428463005	-14.0074314589222	-14.0061564955841	-13.9978418204271	2092.85495313955	1.00242478159331	1818.6198818339	2158.75430255942	2102.06340286127	3404.00785552803	0.994659568190424	0.428275203352712	0.993854871219387	0.994822831454596	0.994683693498902	0.996718976315465	203	18354	157	129	107	76	62	24	1	1	0	0	0	0	18009	18037	18059	18090	18104	18142	390	390	391	391	391	391
I9_VARICVE	60_70	UKBB	K11_ABSCANAL	-12.5073546772377	-12.5068344284766	-12.5067689446047	-12.5072418122196	1.2648871555132	1.78254761672251	1065.41578772251	831.146236639005	920.822938203816	992.731839926859	1.00155818594807	1.00113360885345	0.990633519705526	0.987994130188481	0.989163333547411	0.989947868355062	0.206618185859179	0.074989396094601	194	39295	128	113	93	77	62	36	0	0	1	1	2	1	38392	38407	38427	38443	38458	38484	969	969	968	968	967	968
I9_VARICVE	60_70	UKBB	K11_ACUTGASTR	-12.5046273617203	-12.504018713012	-12.5041258913019	-12.5042537378939	1.44494875598625	-12.5037338681502	962.314495271714	737.645043387877	901.084198179738	1018.9498645523	1.00093614059446	1819.91320200358	0.989632320425294	0.986475492795887	0.988928305671319	0.990208840550684	0.1488522719463	0.994518168390256	210	42962	160	135	98	72	57	21	0	1	1	1	1	0	41958	41983	42020	42046	42061	42097	1054	1053	1053	1053	1053	1054
I9_VARICVE	60_70	UKBB	K11_ACUTPANC	-11.4997166877231	1.34352495727697	0.331653708890828	0.66435956987278	0.826326109375169	1.63429816561287	393.587752830304	0.501259494706816	1.00067369593977	1.00066109016916	1.00062557740188	1.00067217672594	0.97669098941885	0.00735565849235299	0.740319386057404	0.506741093438883	0.408912163307747	0.102426862967333	407	57940	312	250	174	129	79	45	6	6	2	3	2	1	56386	56448	56524	56569	56619	56653	1643	1643	1647	1646	1647	1648
I9_VARICVE	60_70	UKBB	K11_ADHE	-12.1703620943795	0.593856897533325	2.05734174712045	-12.1697948279016	-12.1698717297963	-12.1693229686851	730.047190220629	1.00104436652826	0.57925895904468	884.495929655846	954.782186605259	1609.89405505375	0.986699360827491	0.553022326329946	0.000382781865522973	0.989022238866233	0.989830256603065	0.993968781725715	251	39490	195	157	107	72	47	22	3	3	3	0	0	0	38562	38600	38650	38685	38710	38735	981	981	981	984	984	984
I9_VARICVE	60_70	UKBB	K11_ALCOLIV	1.33261359502574	0.914056822751003	1.88799249680207	-11.1548791960415	-11.1570246255314	2.89966802074717	1.00092664249992	1.00078773907249	0.708016060858814	628.992053667047	674.024414965665	1.0009320116745	0.183064045695056	0.36106514372528	0.00766238154729824	0.98585063306646	0.986793340135003	0.00376788170798341	191	62070	151	100	72	50	32	11	3	3	2	0	0	1	60302	60353	60381	60403	60421	60442	1805	1805	1806	1808	1808	1807
I9_VARICVE	60_70	UKBB	K11_APHTA_RECUR	-12.0068047453249	1.20749563035978	-12.0070145593354	-12.003233037631	-12.0072503053015	-12.008945012208	959.91612328467	1.00058995647119	872.617480375808	951.116562316259	985.286667526201	1423.29206019335	0.990020175620175	0.22751546251191	0.989021639542278	0.989930844985503	0.990276776472194	0.993267974720171	123	64648	89	69	50	43	31	21	0	1	0	0	0	0	62762	62782	62801	62808	62820	62830	1920	1919	1920	1920	1920	1920
I9_VARICVE	60_70	UKBB	K11_APHTA_RECUR_INCLAVO	-12.0068047453249	1.20749563035978	-12.0070145593354	-12.003233037631	-12.0072503053015	-12.008945012208	959.91612328467	1.00058995647119	872.617480375808	951.116562316259	985.286667526201	1423.29206019335	0.990020175620175	0.22751546251191	0.989021639542278	0.989930844985503	0.990276776472194	0.993267974720171	123	64648	89	69	50	43	31	21	0	1	0	0	0	0	62762	62782	62801	62808	62820	62830	1920	1919	1920	1920	1920	1920
I9_VARICVE	60_70	UKBB	K11_APPENDACUT	-13.0060461648499	-13.0058208342217	-13.0074068185649	0.238585892181416	0.204259650067199	-13.0035666494129	813.285207178435	620.78519240083	674.142081380273	1.00065366062577	1.00056616008517	1094.13968731561	0.987240784616523	0.983285064325801	0.984605967435692	0.811547570702757	0.838240915088369	0.990517571985962	454	63284	301	271	225	186	143	77	1	1	1	1	1	0	61557	61587	61633	61672	61715	61781	1879	1879	1879	1879	1879	1880
I9_VARICVE	60_70	UKBB	K11_APPENDIX	0.150529991187493	-12.0019910665442	0.485334787588497	-0.00546880999527049	0.688618781541704	0.792930038856343	1.00083979932874	330.915513925562	0.708012691188272	1.00061664952828	0.707872355059401	1.00051706433626	0.880446136282255	0.971067828829143	0.493035510153092	0.995639231728013	0.330652323280871	0.428057386226263	577	63330	387	347	283	235	180	91	4	4	5	3	3	1	61635	61675	61739	61787	61842	61931	1881	1881	1880	1882	1882	1884
I9_VARICVE	60_70	UKBB	K11_APPENDOTH	1.6444379856918	-11.1661489540821	2.13937737840386	-11.162768469722	1.71402337351888	2.48618598947617	1.00119309912395	452.501996265118	0.708101171253786	569.423971876873	1.00051838669014	1.00064586716251	0.100490910104079	0.980313028840525	0.00251702055499016	0.984359579820645	0.0866876498851937	0.012970389488932	116	63118	85	77	56	50	33	15	3	3	4	2	2	1	61272	61280	61301	61307	61324	61342	1874	1874	1873	1875	1875	1876
I9_VARICVE	60_70	UKBB	K11_BILIAOTH	-13.0080136124388	-13.0077519261428	0.273188708998349	0.743045161865172	-13.0111874338636	-13.0229669670146	708.518206215857	592.159666586329	1.00063035924537	1.00064673710126	1075.49961561867	2133.81718816776	0.985352091029129	0.98247457501301	0.78484044716427	0.457745135077063	0.99034758153913	0.995130435807624	560	58331	482	325	194	124	73	25	2	2	2	1	0	0	56747	56904	57035	57105	57156	57204	1660	1660	1660	1661	1662	1662
I9_VARICVE	60_70	UKBB	K11_CARIES	-0.0130796811353375	0.515830578028173	0.644751308386279	0.866258424937475	-13.0023045466317	-13.0010550324964	1.00087017152078	0.578531111047866	0.578757344167847	0.578686384040071	584.144872912853	874.511519774173	0.989573294423268	0.372596026621266	0.265267603325748	0.134409037631879	0.982241594616451	0.988138567934003	744	60386	464	421	384	311	240	135	9	8	6	3	0	0	58922	58965	59002	59075	59146	59251	1735	1736	1738	1741	1744	1744
I9_VARICVE	60_70	UKBB	K11_CARIES_1	-0.0413158441083499	0.492450514299772	0.618613654950715	0.83993288572288	-12.0010209868202	-11.9982771713861	1.00080396316372	0.578432167743129	0.578640641870943	0.578572660365858	349.949391213097	523.048256787208	0.967070561084999	0.394572760847506	0.285033219840529	0.146575926253099	0.972643036204038	0.981698819423321	744	64308	464	421	384	311	240	135	9	8	6	3	0	0	62680	62723	62760	62833	62904	63009	1899	1900	1902	1905	1908	1908
I9_VARICVE	60_70	UKBB	K11_CARIES_INCLAVO	-0.0413158441083499	0.492450514299772	0.618613654950715	0.83993288572288	-12.0010209868202	-11.9982771713861	1.00080396316372	0.578432167743129	0.578640641870943	0.578572660365858	349.949391213097	523.048256787208	0.967070561084999	0.394572760847506	0.285033219840529	0.146575926253099	0.972643036204038	0.981698819423321	744	64308	464	421	384	311	240	135	9	8	6	3	0	0	62680	62723	62760	62833	62904	63009	1899	1900	1902	1905	1908	1908
I9_VARICVE	60_70	UKBB	K11_CHOLANGI	-11.1681288494384	1.25818148276992	-11.1651068637355	2.39733016076929	-11.167080158088	-11.1856913473027	600.991721879594	1.00060492400264	703.523095485636	1.0008481073519	1204.84657571044	2681.54897484374	0.985173897691119	0.208601287287932	0.987337882009316	0.0166068307208137	0.992604939533441	0.996671750309528	141	57855	123	73	39	24	10	4	2	2	1	1	0	0	56230	56280	56314	56329	56343	56349	1641	1641	1642	1642	1643	1643
I9_VARICVE	60_70	UKBB	K11_CHOLECYST	1.21601209773675	0.667924892172775	-12.4978351455813	0.208280136285885	1.03376172515535	1.17619043714455	0.578679013772679	0.578446176790833	479.629347209801	1.00068169531003	0.708048295217573	1.00058685858046	0.0356095029738903	0.248218191841404	0.979211652850928	0.835121022369198	0.144285721149111	0.239794503454185	574	57975	424	369	283	199	138	67	7	5	4	4	3	1	56472	56527	56613	56697	56758	56829	1646	1648	1649	1649	1650	1652
I9_VARICVE	60_70	UKBB	K11_CHOLELITH	0.438039659390358	0.502291864143551	-0.439719479817854	-0.445474700124035	-0.382283249471865	0.076779568064368	0.380015032278711	0.279672398044644	0.501332877238112	0.578512224765715	0.578406404238394	0.707991501658919	0.249037504974694	0.0724943821114719	0.380431877075772	0.441279091214059	0.508660416152162	0.913641105006357	2979	59498	2105	1872	1501	1162	839	398	28	22	9	8	5	2	58641	58874	59245	59584	59907	60348	1703	1709	1722	1723	1726	1729
I9_VARICVE	60_70	UKBB	K11_CHRONGASTR	-14.0129593703816	-0.669056452299472	0.75001233926475	-14.01210342153	-14.01090530029	-14.0111165752704	1012.97971950948	1.00099022358504	0.579005748296365	1077.46841040645	1224.33724245849	2086.65516674991	0.988962891229371	0.503881746517816	0.195201159810491	0.989624080154508	0.990869475630039	0.994642540958077	820	43412	628	553	400	298	191	77	3	3	3	0	0	0	42521	42596	42749	42851	42958	43072	1080	1080	1080	1083	1083	1083
I9_VARICVE	60_70	UKBB	K11_COELIAC	-13.009932884133	0.561648358699164	-13.0093797251661	-13.0082273303296	-13.0100475127843	-13.0112149463636	826.905002210111	0.708063523848606	712.882599377568	862.286221111429	867.418343803293	1382.85637593947	0.987447171902221	0.42765112938736	0.985440229382179	0.987963776026553	0.988033309489993	0.992492861492678	406	60144	303	269	212	152	112	51	2	2	0	0	0	0	58534	58568	58625	58685	58725	58786	1711	1711	1713	1713	1713	1713
I9_VARICVE	60_70	UKBB	K11_CONSTIPATION	0.698031912693744	0.0805214379473046	0.0761173506994317	0.302857490742036	-0.305517591390757	-0.254892553876071	0.318251592300357	0.355096048081297	0.448498813710832	0.501198420150544	0.707970368632357	1.00057271163482	0.0282833520406616	0.820610679640628	0.865233620147878	0.545666374629102	0.666075714493927	0.79891877729181	3095	63031	2471	1823	1156	738	510	269	25	16	10	6	3	1	61802	62450	63117	63535	63763	64004	1828	1837	1843	1847	1850	1852
I9_VARICVE	60_70	UKBB	K11_CROHN	-11.4981318469646	0.408409223418258	0.709221331650388	1.12357879818589	1.28257017695395	-11.5090587238208	513.321265809368	1.00071437717167	1.00066118498365	1.00064529178719	1.00064151236613	915.805221915233	0.982129291388141	0.683187285395544	0.478477945646853	0.26149940923336	0.199931088977939	0.989973131472733	232	60074	172	155	120	81	57	24	3	4	3	2	1	0	58428	58445	58480	58519	58543	58576	1703	1702	1703	1704	1705	1706
I9_VARICVE	60_70	UKBB	K11_DENTOFACIAL_ANOMALIES	-12.0036543821376	-12.0028135188855	-12.0031821314262	-12.0019309192351	-12.0025691087928	-12.004683474427	1072.26853958141	818.785457186811	871.899000250722	978.164597588623	980.219736318529	1440.94062205873	0.991068160528345	0.988303997687001	0.989016100265165	0.990210323365884	0.990230328037291	0.993352785913733	107	60137	65	60	54	44	32	19	0	0	0	0	0	0	58456	58461	58467	58477	58489	58502	1723	1723	1723	1723	1723	1723
I9_VARICVE	60_70	UKBB	K11_DIAHER	0.372812694976196	0.342334059731844	0.17551946970487	-0.0251005121481586	0.00266408234594302	0.17445234036324	0.280544815916063	0.21664913816016	0.269950126389437	0.355555978842777	0.37969784973872	0.578484327211978	0.183884857971617	0.11407682662456	0.51556807128574	0.943720005245358	0.994401830998599	0.762981433159543	6009	52099	4534	4048	3115	2225	1507	620	57	45	28	15	10	3	52144	52630	53563	54453	55171	56058	1373	1385	1402	1415	1420	1427
I9_VARICVE	60_70	UKBB	K11_DISLIVOTH	0.750873213598111	0.101410895189616	0.207435974753956	-0.156352718812714	-13.0043868511921	-13.0053111044581	0.40989714179021	0.448552818815664	0.501284495464538	0.707987129257694	477.229862299394	761.640591396838	0.0669726319981743	0.821135603613708	0.679014081414678	0.825216091749344	0.978260548341754	0.986376470973102	1851	63380	1373	1140	790	581	410	183	14	10	6	2	0	0	61996	62229	62579	62788	62959	63186	1848	1852	1856	1860	1862	1862
I9_VARICVE	60_70	UKBB	K11_DISORD_TEETH	0.104483185257056	0.288307281492486	0.894930434495505	-13.0051906390701	-13.0054026199657	-13.0046963936522	1.00075792808579	0.708052004140996	0.578479919173765	699.834233649802	690.853178116747	1119.26131372966	0.916848705249219	0.683873024021444	0.121854075554871	0.985173569520299	0.984980604533563	0.990729588452359	585	60384	411	358	293	222	171	91	5	5	3	0	0	0	58820	58873	58938	59009	59060	59140	1733	1733	1735	1738	1738	1738
I9_VARICVE	60_70	UKBB	K11_DIVERTIC	-0.0440429101547531	0.112955245792129	0.150284507548606	-1.04596471229455	0.0996870615802842	-1.01877920015719	0.280689176617856	0.200154903949999	0.232847391617285	0.501690516693699	0.318454236193991	1.00067542435109	0.875315858785396	0.572523351051973	0.518654645251093	0.0370801605455554	0.754254692180401	0.308634447658765	8802	45835	6888	6017	4350	3235	1945	699	63	53	29	13	11	1	46503	47374	49041	50156	51446	52692	1183	1193	1217	1233	1235	1245
I9_VARICVE	60_70	UKBB	K11_DULC	-13.0143766981603	-0.223431808164003	1.14502272110799	0.38261495325269	-13.0122905812536	-13.012569793476	792.730922922117	1.00099698495321	0.579258853800723	1.00106678574029	855.018924717818	1365.18501774027	0.986901603681464	0.823372636058589	0.0480752101410396	0.702307666841961	0.987857689817024	0.992394897990792	531	43208	390	346	263	200	130	63	4	4	4	1	0	0	42282	42326	42409	42472	42542	42609	1063	1063	1063	1066	1067	1067
I9_VARICVE	60_70	UKBB	K11_EMBIMPACT_TEETH	-11.0043796536769	0.835579532157132	0.993813631086458	1.27065682604502	-11.0024606041618	-11.0069899567178	513.509902205182	1.00062226343807	1.00073927316625	1.00071327317725	430.838533724271	628.831390518133	0.982902856192828	0.403683980340111	0.320671225980657	0.204173287645933	0.979626382796363	0.98603463656881	175	64536	100	96	89	69	61	34	3	3	2	1	0	0	62699	62703	62710	62730	62738	62765	1909	1909	1910	1911	1912	1912
I9_VARICVE	60_70	UKBB	K11_ENERCOLNONINF	-0.108885526017311	0.02661711981706	0.157145704338203	0.793395840550289	0.0403681382062451	0.242693380895645	0.501495154396805	0.355315338055521	0.379561152278456	0.318123922417568	0.44841864807667	0.578340208743452	0.828113432380867	0.940285317220837	0.678859853257469	0.0126318385929906	0.928268678500926	0.67475011046479	2948	61409	2117	1838	1430	1078	820	489	24	25	23	17	7	3	60441	60720	61128	61480	61738	62069	1775	1774	1776	1782	1792	1796
I9_VARICVE	60_70	UKBB	K11_FEMHER	-11.5098623237581	0.951390418379822	1.26145630279412	-11.5112877830826	1.87215560651945	-11.5131651238651	684.947778869108	1.00088457228868	1.00084463764849	703.731552557269	1.00078207912206	1307.75345773853	0.986592978987323	0.341833069620015	0.207528084068732	0.986949186528828	0.0613877043023965	0.992975695854057	139	48170	107	101	74	54	35	13	2	3	2	1	1	0	46974	46980	47007	47027	47046	47068	1226	1225	1226	1227	1227	1228
I9_VARICVE	60_70	UKBB	K11_FIBROCHIRLIV	1.07977890861921	2.49505128763903	1.81025239945486	1.65391233575423	-10.1614800381702	2.74500191463307	1.00066387985009	0.409653193788185	0.70811589635675	1.00086984342007	384.440793153733	1.00070984113239	0.280559848683909	1.12458198810919e-09	0.0105750767089321	0.0984377693777032	0.978912893173488	0.0060870529664647	216	62164	159	122	79	49	33	14	10	9	3	1	0	1	60403	60440	60483	60513	60529	60548	1808	1809	1815	1817	1818	1817
I9_VARICVE	60_70	UKBB	K11_FISSANAL	-14.0262962396359	-14.0249088710198	1.16661087530178	0.207435703997085	-14.0235124503283	-14.0224652010654	1419.25306047878	1055.39739843099	0.579375307733836	1.00137302577368	1174.09508355635	1654.86841144733	0.992114737427578	0.989397426096764	0.0440550366887336	0.835891714928233	0.990470211321705	0.993239236106975	525	39347	320	294	257	226	182	113	2	2	4	1	0	0	38573	38599	38636	38667	38711	38780	977	977	975	978	979	979
I9_VARICVE	60_70	UKBB	K11_FISTULA	-13.0036682715442	-13.0022704831245	0.884011317525922	-0.0638606490959132	-13.0044090848137	-13.0062118092635	717.90744864864	542.123386685378	0.57842798263796	1.00074236524198	624.194484832	887.386047713984	0.985548473069748	0.98086539594002	0.126438142150745	0.949118906817435	0.983378150703142	0.988306009445543	611	64056	392	345	288	254	200	120	2	2	4	1	0	0	62374	62421	62478	62512	62566	62646	1899	1899	1897	1900	1901	1901
I9_VARICVE	60_70	UKBB	K11_FUNCDYSP	0.0586429566975282	0.421933686846663	0.0868512445397358	-0.613311452552505	-1.23164735878386	-13.0086709926374	0.57938833213679	0.35633651072916	0.449348776211273	0.708468149291856	1.0008556286606	589.003942335495	0.919379561251773	0.236378340301128	0.846737748837996	0.38666199683485	0.218474590672627	0.982379449041568	2080	43513	1441	1350	1199	978	761	337	19	16	8	3	1	0	43051	43142	43293	43514	43731	44155	1082	1085	1093	1098	1100	1101
I9_VARICVE	60_70	UKBB	K11_GALLBILPANC	0.442938590692241	0.286655312086964	-0.626860574381117	-0.3243002892518	-0.242203125754025	0.322089822414991	0.33556867882221	0.279608553042228	0.501292531781378	0.501286900166814	0.501173965898428	0.578375316699176	0.186847022695807	0.305267776289232	0.211121133080277	0.517673691693586	0.628902928752951	0.577604486681817	3810	60294	2776	2340	1815	1369	969	467	32	24	12	11	7	3	59563	59999	60524	60970	61370	61872	1733	1741	1753	1754	1758	1762
I9_VARICVE	60_70	UKBB	K11_GALLBLAOTH	-13.0183107983477	-13.0177124498262	-13.0193016348731	0.281691046474202	1.19387873248996	-13.0175698891335	745.706028464607	578.946723135	653.523027368125	1.00066129264252	0.708106486176237	1270.74396853699	0.986071479636681	0.98206094582582	0.98410581990723	0.778323178483381	0.0917927537961524	0.991826570393078	533	57921	387	329	256	190	122	63	3	3	3	3	2	0	56424	56482	56555	56621	56689	56748	1640	1640	1640	1640	1641	1643
I9_VARICVE	60_70	UKBB	K11_GASTRODUOULC	-0.697304927729653	-0.545850007411157	0.64872597684479	0.51280969882704	-13.0067098757256	0.470739810092507	1.00116199933845	0.70843360993185	0.44936175663944	0.579007071407293	539.543639258422	1.00089785589412	0.486118511647195	0.441001755553227	0.148834398325101	0.375794907843375	0.980767361223945	0.638128173035582	1455	43837	1086	944	734	516	345	157	8	8	7	4	1	1	43114	43256	43466	43684	43855	44043	1084	1084	1085	1088	1091	1091
I9_VARICVE	60_70	UKBB	K11_GIBLEEDING	-0.0797301075718313	0.401562580467436	0.0814131425805666	-0.273611273499662	-0.148736074819724	-0.0461310433734014	0.50142601151356	0.303501414735772	0.40973850055129	0.578443357709367	0.578323462111129	1.00058606467304	0.873663576007586	0.185802279606206	0.84250104676319	0.636203848309843	0.797036022687861	0.963227339183765	2820	62125	2054	1728	1341	972	681	295	23	21	11	5	3	1	61057	61383	61770	62139	62430	62816	1811	1813	1823	1829	1831	1833
I9_VARICVE	60_70	UKBB	K11_GIDISEASES	0.336560818021072	0.188810463300695	-0.162130296451318	-0.346085023417638	0.0438159325057987	-0.856418709876366	0.172729045630507	0.140420636488733	0.180990974538809	0.223837947177486	0.188576886053228	0.449635298781312	0.051356360285876	0.178752428893517	0.370363776630003	0.122070523180842	0.816265797315209	0.0568195544800082	22668	31597	15830	14270	11710	9385	6695	3261	151	126	76	51	34	5	37554	39114	41674	43999	46689	50123	730	755	805	830	847	876
I9_VARICVE	60_70	UKBB	K11_GINGIVITIS_PERIODONTAL	-12.0049683955376	-12.0048940284356	0.916045689102575	-12.0051821643865	-12.0046310073873	-12.0037269693199	762.335110720073	578.96481939786	1.00067018697846	795.064936190185	783.321138187773	1194.4683091451	0.987435731450972	0.98345696845319	0.359964791966469	0.98795270035856	0.987772658810589	0.991981849044004	189	60164	131	114	97	68	52	26	1	1	1	0	0	0	58496	58513	58530	58559	58575	58601	1725	1725	1725	1726	1726	1726
I9_VARICVE	60_70	UKBB	K11_GULC	-0.332065216661832	-0.183744176884272	0.0910233499956331	0.462873921416817	-12.0029854401417	0.80086118791252	1.00118006946338	0.70844424697488	0.708454368763361	0.708480401778823	398.624987878554	1.00093243531761	0.74013557240447	0.795355227513794	0.897767859535036	0.513541353818611	0.975978551126131	0.423644094526421	1020	43498	761	660	521	361	240	111	5	5	3	3	1	1	42679	42780	42919	43079	43200	43329	1073	1073	1075	1075	1077	1077
I9_VARICVE	60_70	UKBB	K11_HERING	0.346887908387061	0.64463752735695	0.061976314108033	-0.697609927767502	0.149361471126616	-0.309737234723629	0.411440382685686	0.271553003251222	0.411089168487789	0.708744855463185	0.502216777923987	1.00112982620257	0.399169091228051	0.0176016936332703	0.880164060187965	0.324973323614858	0.766157797604596	0.757026640610422	2891	49809	2227	1969	1537	1131	737	326	27	23	11	7	5	1	49166	49424	49856	50262	50656	51067	1280	1284	1296	1300	1302	1306
I9_VARICVE	60_70	UKBB	K11_HERNIA	0.36391007859003	0.49165117148149	0.110957730495669	-0.19513864627913	0.103308710953481	0.121072747831395	0.227353180921288	0.162595489580374	0.221416992296025	0.303819980763545	0.279649716555809	0.448624005492981	0.109457181281883	0.0024964712722154	0.616282707683277	0.520688942543927	0.711813326569631	0.787255830363221	9324	53700	6959	6248	4884	3586	2445	1055	90	75	42	25	18	5	54539	55250	56614	57912	59053	60443	1436	1451	1484	1501	1508	1521
I9_VARICVE	60_70	UKBB	K11_IBD	-12.0010598922502	-0.395931936732344	-0.0840329497824108	0.906860855013943	0.322254695569275	-12.0033187643067	437.650815952733	1.00061080136686	1.00057755276831	0.708005517349945	1.00059671143357	706.935451733903	0.97812351729379	0.692333550121156	0.933068799692505	0.200240409439978	0.747405333565641	0.98645307357136	535	63765	385	347	257	200	136	68	3	5	4	3	1	0	62036	62074	62164	62221	62285	62353	1876	1874	1875	1876	1878	1879
I9_VARICVE	60_70	UKBB	K11_IBS	-0.816877942859852	0.245590652087647	0.619389541500054	-0.2384799250564	-0.236792711213723	0.571673822271955	1.00133802339042	0.449794365592318	0.411036371451938	0.708754329199873	0.708510153774282	0.70870206630932	0.414622312067699	0.585061461811373	0.131837019092332	0.736510773061196	0.73821946621604	0.419868727183781	1778	39960	1220	1065	885	709	555	293	12	13	10	4	4	2	39503	39658	39838	40014	40168	40430	1003	1002	1005	1011	1011	1013
I9_VARICVE	60_70	UKBB	K11_ILEUS	-0.442768663029942	0.223931528621036	1.14843013773798	-13.0200023481034	-13.0204200293729	-13.0194671997062	1.00112937511244	0.579062940704867	0.449417692222487	662.027656631641	758.848581571829	1232.21563429416	0.658294433910275	0.698968228542078	0.0106073857277415	0.984309131036662	0.986310467403218	0.991569788355991	1143	40383	930	672	455	306	182	80	6	7	5	0	0	0	39570	39828	40045	40194	40318	40420	1020	1019	1021	1026	1026	1026
I9_VARICVE	60_70	UKBB	K11_IMPACT	2.08327984411497	-12.167421048754	-12.166781001052	-12.1664594702467	-12.1661254900871	-12.167523291753	1.0015675020199	1029.64962105629	1268.3998048143	1630.59307434478	1680.74106689513	2307.98112561227	0.037523752625685	0.990571577690742	0.992346626188474	0.994046742714456	0.994224524458391	0.995793625043409	102	39363	81	57	36	23	15	8	1	0	0	0	0	0	38409	38433	38454	38467	38475	38482	974	975	975	975	975	975
I9_VARICVE	60_70	UKBB	K11_IMPACTED_TEETH	-12.0050707057981	-12.0052916428786	1.04211301742591	1.27355018684312	-12.0032736385925	-12.0079841188905	866.811247372197	630.378696791791	1.00073253870218	1.00071157869737	713.791031610527	1036.93852722025	0.988949896087407	0.984805549590654	0.297713051756873	0.20314418459514	0.986583222642512	0.99076052171855	168	64568	97	91	84	68	60	34	2	2	2	1	0	0	62726	62732	62739	62755	62763	62789	1911	1911	1911	1912	1913	1913
I9_VARICVE	60_70	UKBB	K11_INTESTOTH	0.0619172929693692	-0.0129586353565982	0.15573398487387	-0.448640313649744	-0.126952340696675	-0.923925858734275	0.204280030543862	0.162682936605001	0.173269091643609	0.270177915428992	0.245228402356854	0.578480148598781	0.761813595539641	0.936511034253644	0.368760044708692	0.0968065538650152	0.604674436780862	0.110229852100771	16018	49702	11804	10275	7795	6061	3919	1784	109	88	60	28	19	3	52485	54014	56494	58228	60370	62505	1322	1343	1371	1403	1412	1428
I9_VARICVE	60_70	UKBB	K11_LICHEN_PLANUS_WIDE	1.8297486548887	0.816953666308217	-12.5103535076887	0.51919491975515	-12.5068669132886	-12.5074680878396	0.578755959365078	0.707936224905787	625.159184549935	1.00060932748446	695.059117394328	1119.04187184124	0.00156947933721193	0.248502912356679	0.984034223630208	0.603845295397364	0.985643670755313	0.991082274795307	303	64421	209	195	156	135	102	49	6	3	1	1	0	0	62602	62616	62655	62676	62709	62762	1907	1910	1912	1912	1913	1913
I9_VARICVE	60_70	UKBB	K11_LIP_ORAL_MUCOSA	-0.0993792330903085	0.0343957989605787	-13.0094228620598	-13.0090516687979	-13.0084326160318	-13.0083409633891	1.00080860522081	0.708008881232404	522.113698481648	609.603876343797	650.513222435877	1066.43297319036	0.920900920453415	0.961253189936405	0.980121295981225	0.982974298379918	0.984045618944471	0.990267651792908	721	60424	510	462	393	298	200	95	3	2	0	0	0	0	58900	58948	59017	59112	59210	59315	1732	1733	1735	1735	1735	1735
I9_VARICVE	60_70	UKBB	K11_LIVER	0.406172753243495	0.27894629558825	0.607485907901483	0.0999418752088515	-13.0015726528985	-13.0022060237099	0.448734283684592	0.37955020649223	0.379607165933592	0.578412221864756	433.923735264435	691.798899667119	0.365384844700279	0.462376570763539	0.109531719613242	0.862819178430526	0.976096716439099	0.985004820466585	2200	63673	1641	1324	928	671	481	216	18	16	10	3	0	0	62353	62670	63066	63323	63513	63778	1861	1863	1869	1876	1879	1879
I9_VARICVE	60_70	UKBB	K11_MALABSORB	-13.0118054255146	-0.161478483741029	-13.0091732529838	-13.0089771811596	-13.0090309547916	-13.0109976344042	799.150438568829	1.0006878944226	680.070013015971	825.503146744786	831.199533897861	1453.23128256134	0.987009379638866	0.871803978213705	0.98473806331085	0.987426780279074	0.987512888555828	0.992856515292876	436	60138	325	281	235	161	120	54	1	1	0	0	0	0	58534	58578	58624	58698	58739	58805	1714	1714	1715	1715	1715	1715
I9_VARICVE	60_70	UKBB	K11_OESITIS	0.110663869690068	0.0539483646360385	0.295861891652154	-0.279717089769062	0.911650660511812	0.152886079682364	0.579242833488678	0.449299415749941	0.449310584490503	0.708441993062266	0.410243423307526	1.00082299757233	0.848487060843016	0.904425962460801	0.510229947415437	0.69296529269746	0.0262685204600501	0.878587260253569	1952	43859	1436	1264	1013	753	524	234	16	13	10	8	7	1	43257	43429	43680	43940	44169	44459	1102	1105	1108	1110	1111	1117
I9_VARICVE	60_70	UKBB	K11_OESITIS_ADVERSE	-0.0422786196378116	-0.0970888649811775	0.143030840221701	-0.434625021495246	0.762985756860606	0.00344143925471289	0.578543342833402	0.448516932980364	0.448526378105321	0.707940918803049	0.409484559716437	1.00051008883029	0.941744283182752	0.828624179889027	0.749809482091249	0.539262655364052	0.0624224132540965	0.997255534087721	1952	62572	1436	1264	1013	753	524	234	16	13	10	8	7	1	61250	61422	61673	61933	62162	62452	1822	1825	1828	1830	1831	1837
I9_VARICVE	60_70	UKBB	K11_OESOBST	0.137374842743667	0.3827739645387	0.0454831222666938	0.480282246140523	-12.0001923343803	-12.0001322298538	1.00118321794627	0.708522912550947	1.00093706010936	1.00096581663083	568.635479270909	1233.20430326306	0.890862838330685	0.589030025669151	0.96375616670394	0.631356222904367	0.983163102043314	0.992236023579955	597	43232	484	392	275	185	119	32	4	3	2	1	0	0	42277	42369	42486	42576	42642	42729	1064	1065	1066	1067	1068	1068
I9_VARICVE	60_70	UKBB	K11_OESSTODUO	0.194176691935635	0.395138831590135	-0.040514545254737	-0.299150662132811	0.0494828200623718	-0.693184119496609	0.222311592186337	0.154163147876079	0.212128707153495	0.280090595212358	0.245327098865212	0.578499920121085	0.382421201410912	0.010373583098728	0.848533119487668	0.285498116189832	0.840150165621393	0.230821999377826	12189	49603	8843	7839	6320	4754	3380	1514	102	88	49	33	20	3	51539	52543	54062	55628	57002	58868	1308	1322	1361	1377	1390	1407
I9_VARICVE	60_70	UKBB	K11_OESULC	0.986263292911291	0.427030135433319	-14.0125884892846	-14.0126213937949	-14.0114256853932	0.582280557267637	0.579322987315712	0.578951546634461	905.7146050868	1044.36481320294	1039.03199570517	1.00089927050096	0.0886727015710314	0.460762306728614	0.987656175644422	0.989294814730604	0.989240791950865	0.560730102127293	788	43239	587	530	406	303	222	126	6	3	1	1	1	1	42363	42420	42544	42647	42728	42824	1071	1074	1076	1076	1076	1076
I9_VARICVE	60_70	UKBB	K11_OESULC_ADVERSE	0.833038900592737	0.267545686638235	-13.0003235196646	-12.9999740253457	-12.9988999968474	0.428583111343538	0.578523344619451	0.57829492421178	504.682463111709	582.314928355791	579.079257954067	1.00053204756102	0.149884377080615	0.643618312741141	0.979449235592369	0.982188989951167	0.98209096508066	0.668392531753256	788	63715	587	530	406	303	222	126	6	3	1	1	1	1	62037	62094	62218	62321	62402	62498	1873	1876	1878	1878	1878	1878
I9_VARICVE	60_70	UKBB	K11_ORAL	-0.262337828016676	0.179699373009801	0.0264414395270909	0.136330160855845	-1.8341818854518	-1.06047503330326	0.501485716282852	0.303563110664901	0.355397621382759	0.379655752255526	1.00057823818965	1.00055755903533	0.600889887955678	0.553872622399301	0.940692430087245	0.719528596160083	0.0667844443262642	0.289197336690901	3569	61570	2357	2145	1845	1475	1137	635	27	26	16	9	2	1	60977	61189	61489	61859	62197	62699	1778	1779	1789	1796	1803	1804
I9_VARICVE	60_70	UKBB	K11_OTHABDHER	1.85219904655537	1.39506025200321	-12.1567748151982	-12.1563448528033	1.58519663242646	2.43879524695773	0.708590295408385	0.708385223982389	750.627198507439	888.62276137282	1.00093338301126	1.00108457850198	0.00895097331793894	0.0489126198006393	0.987078433953109	0.989085292682393	0.113257811925219	0.0148444023027028	213	48230	166	134	93	64	42	23	4	3	1	1	2	1	47041	47073	47114	47143	47165	47184	1232	1233	1235	1235	1234	1235
I9_VARICVE	60_70	UKBB	K11_OTHANRECT	0.182826483158747	-0.0418424355034759	0.0830589972391872	-0.243962009423328	0.287308385240409	-1.00279215667802	0.381071259588406	0.319350546694767	0.336228563593738	0.449513871135701	0.35600179134604	1.00084122166595	0.631391087085588	0.895756694682842	0.804883959081986	0.587319781035144	0.419642306103319	0.316368082536367	4348	41553	3044	2775	2249	1827	1256	635	33	27	21	12	8	1	41775	42044	42570	42992	43563	44184	1049	1055	1061	1070	1074	1081
I9_VARICVE	60_70	UKBB	K11_OTHDIG	-0.323431684265211	0.326402103627016	0.115366196950191	-0.516746956472532	-0.122693192368494	-0.323064318648763	0.501428852284392	0.279491456693332	0.355231592715055	0.578397727437885	0.501096359602295	1.00057184496461	0.518914165602688	0.242870153960458	0.745360195607629	0.371637054468342	0.806572965859337	0.746786364652889	3545	62532	2600	2198	1719	1235	866	382	28	26	14	6	4	1	61626	62028	62507	62991	63360	63844	1823	1825	1837	1845	1847	1850
I9_VARICVE	60_70	UKBB	K11_OTHDISDIG	-0.0982078025969588	0.379480537329345	0.0587713090170568	-0.296078986308786	-0.172205058298229	-0.0678016890637431	0.501423358071939	0.303495963174263	0.409729356007897	0.578436009857166	0.578323189169609	1.00058764456442	0.844721270243192	0.211166475709055	0.885943214181898	0.608748110935483	0.765881666399785	0.945975197957247	2867	62154	2088	1763	1369	994	695	301	23	21	11	5	3	1	61098	61423	61817	62192	62491	62885	1812	1814	1824	1830	1832	1834
I9_VARICVE	60_70	UKBB	K11_OTHDISOES	0.415907642848971	0.708681279422209	0.240394019389793	-0.0256153273805616	0.285863289119681	-10.9956370041915	0.502200127518355	0.336081817771491	0.501832970557458	0.708348479910448	0.708249692964275	522.424955770385	0.407573595980193	0.0349741985174098	0.631915909426324	0.971153152389474	0.686492645557348	0.983207920667226	1735	44201	1390	1207	864	592	375	84	18	15	8	4	2	0	43413	43596	43939	44211	44428	44719	1115	1118	1125	1129	1131	1133
I9_VARICVE	60_70	UKBB	K11_OTHDISSTOMDUOD	0.642363521670671	0.280292448276769	0.337594289145497	0.368587134321849	-12.9981140786766	0.98802614807856	0.380737538828186	0.356076813859315	0.410418958923819	0.501749938484084	440.077544092586	0.708202246338949	0.091573410612356	0.431183239589988	0.410758155875924	0.462581159538859	0.976437137083474	0.162980068917126	2444	44753	1939	1628	1190	773	499	189	20	16	10	5	1	2	44099	44410	44848	45265	45539	45849	1139	1143	1149	1154	1158	1157
I9_VARICVE	60_70	UKBB	K11_OTHENTERCOL	-0.0137673615331675	0.130960266381507	0.387254822108951	0.648512995832516	0.0957510693921253	0.272145378592001	0.501491709398004	0.355326493796918	0.355258474157187	0.355245305905408	0.44840926317646	0.578352335530308	0.978098569988292	0.712453336242924	0.275684520566561	0.0679202257196254	0.830909697083198	0.637960036931913	2695	61257	1928	1653	1293	989	768	468	23	23	21	15	7	3	60233	60508	60868	61172	61393	61693	1768	1768	1770	1776	1784	1788
I9_VARICVE	60_70	UKBB	K11_OTHFUNC	0.769285601625475	0.239630731359979	0.270256583720632	-0.188510253576183	-0.113999247860359	-0.479632429122836	0.304752733985775	0.31896269056254	0.380332737068595	0.578960625135443	0.578900167217135	1.00085736721339	0.0115930816014732	0.452483330781596	0.477344951978902	0.744726131245983	0.843887131986379	0.631781017692943	3616	43385	2824	2137	1452	985	695	375	30	20	12	6	4	1	42999	43686	44371	44838	45128	45448	1148	1158	1166	1172	1174	1177
I9_VARICVE	60_70	UKBB	K11_OTHGASTR	-0.052079776474429	0.324567916122186	0.0781853299383029	-0.25146009961647	-0.508916698013989	-0.882262109945417	0.356441425430036	0.227377622948979	0.291575318266325	0.410282260240246	0.501458591260899	1.00075141085211	0.883834286947117	0.15345310552527	0.788585422021655	0.539945521793667	0.310166452724363	0.377993335601149	5749	46488	4284	3751	2985	2142	1449	615	43	36	19	11	5	1	46717	47250	48016	48859	49552	50386	1193	1200	1217	1225	1231	1235
I9_VARICVE	60_70	UKBB	K11_OTHILEUS	-13.0066525033621	0.355515942135594	0.804025364101111	-13.0061587615365	-13.0059398498633	-13.0056887435599	691.187040912729	0.708539273949246	0.708607017682676	880.219477955313	1005.84407984913	1642.60995786584	0.984986415897364	0.615837072082828	0.256519385154436	0.988210854310451	0.989683341930991	0.993682657419808	732	40030	608	403	272	173	112	39	2	3	2	0	0	0	39152	39357	39488	39587	39648	39721	1000	999	1000	1002	1002	1002
I9_VARICVE	60_70	UKBB	K11_OTHINFLIV	-12.168566049145	-12.1708722375691	-12.1746204604414	1.62610329533965	-12.1724491186855	2.52675025662762	826.9897069424	669.443871150798	820.360397780446	1.00064233942281	1035.38169114258	1.00092987991547	0.988260119135931	0.985494801686019	0.988159368533247	0.104149890851893	0.990619898364099	0.0115895028340592	180	62133	136	107	72	52	34	17	1	1	1	1	0	1	60372	60401	60436	60456	60474	60491	1804	1804	1804	1804	1805	1804
I9_VARICVE	60_70	UKBB	K11_OTHINT	0.733394882698987	-0.175303342076263	0.388922694127245	0.179235171493792	-0.605190848379456	-13.0023805804778	0.254562763171553	0.304659367599068	0.270690572603254	0.356362461703751	0.578789303252557	507.37787355259	0.00396417804525722	0.565015606460455	0.150780627120416	0.614994155682489	0.295738764304455	0.979555152377618	5367	42640	4100	3571	2631	2003	1223	480	45	32	23	11	3	0	42777	43306	44246	44874	45654	46397	1085	1098	1107	1119	1127	1130
I9_VARICVE	60_70	UKBB	K11_OTHPERITON	0.761306531393793	0.95891336422275	0.339525365374374	-12.010718674157	1.0987263235321	1.04025125112924	0.501459208298845	0.355239636652161	0.578391429376348	350.038383325193	0.578261082853924	1.00058549300172	0.128968429604982	0.00694766828198675	0.557192563793813	0.972627896478827	0.0574262513271516	0.298506001730963	1105	63712	855	732	524	347	204	73	16	13	7	4	4	1	62056	62179	62387	62564	62707	62838	1890	1893	1899	1902	1902	1905
I9_VARICVE	60_70	UKBB	K11_PANCOTH	0.642250677520889	-12.0087712656011	-12.0084992724229	1.30670379303237	-12.0085186810797	-12.0059858373296	1.00074386660396	477.610342078079	606.580342008817	1.00061812160983	1113.20204993575	1337.73317464609	0.52102039863186	0.979940543855114	0.984205273927491	0.191587726345751	0.991393093616376	0.992839183239795	326	57990	283	184	119	72	31	19	2	1	1	1	0	0	56376	56475	56540	56587	56628	56640	1655	1656	1656	1656	1657	1657
I9_VARICVE	60_70	UKBB	K11_PERITON	0.671382939357327	0.872989811171028	0.261248706349403	-12.0066736577855	1.01543874271574	0.869604985907875	0.501425861725717	0.355227055445658	0.578372989339016	334.094670239353	0.578253849892689	1.00056712572426	0.180587741704474	0.0139886624797045	0.65148807429855	0.971331844976172	0.0790810319620868	0.384785824487759	1226	63859	958	801	564	375	217	87	16	13	7	4	4	1	62215	62372	62609	62798	62956	63086	1896	1899	1905	1908	1908	1911
I9_VARICVE	60_70	UKBB	K11_PERITONITIS	-11.9997011898684	-12.0012243007734	-12.0057348022388	-12.009240562453	-12.0119122782415	-12.0082302922365	761.163279087818	614.919683698242	803.820648690895	959.849348128615	1121.50568837812	1476.15097310291	0.987421910647811	0.984428887261645	0.988083368703933	0.990017456736865	0.991454402582044	0.993509420069283	178	63017	155	110	63	41	23	15	0	0	0	0	0	0	61180	61225	61272	61294	61312	61320	1860	1860	1860	1860	1860	1860
I9_VARICVE	60_70	UKBB	K11_POSTOPDIS	-12.0023559532569	0.78684521758094	1.15157890240356	-12.0007277162712	1.09472633039059	-11.9992149207197	524.812390710224	0.707971994961277	0.707992625385962	625.732810132607	1.00063122799374	1264.86622215676	0.981754127860279	0.266393087236542	0.103834657962871	0.984698567429262	0.27393930167946	0.992430942845959	369	60250	291	230	159	106	64	30	5	5	3	1	1	0	58603	58664	58735	58788	58830	58864	1720	1720	1722	1724	1724	1725
I9_VARICVE	60_70	UKBB	K11_PULPITIS_1	-13.0084414819147	0.579661243009571	-13.0100761975191	0.390783494211096	-0.431286389181524	-13.0071380601854	702.354415064324	0.578474541467721	539.174184835203	0.708065464741346	1.00057155602405	775.778665224383	0.985223071115678	0.316318752893182	0.980749205012916	0.581014774150699	0.666439267515932	0.986622848918747	664	63897	398	377	347	306	268	154	5	5	2	3	1	0	62275	62296	62326	62367	62405	62519	1883	1883	1886	1885	1887	1888
I9_VARICVE	60_70	UKBB	K11_PULPITIS_2	-0.57349926224787	0.438541966552219	0.0373651857733184	0.718740638946248	-0.995069365937945	-12.0027541060194	1.00078518940562	0.448628206912346	0.578594738815435	0.448781941641631	1.00056644591003	357.298870880872	0.566611307300906	0.328312970582721	0.948509045555717	0.109258152870794	0.319976570198061	0.973201674991641	1296	63526	785	732	671	569	479	275	13	12	8	6	1	0	62157	62210	62271	62373	62463	62667	1867	1868	1872	1874	1879	1880
I9_VARICVE	60_70	UKBB	K11_PULPITIS_2_ONLYAVO	-0.0413158441083499	0.492450514299772	0.618613654950715	0.83993288572288	-12.0010209868202	-11.9982771713861	1.00080396316372	0.578432167743129	0.578640641870943	0.578572660365858	349.949391213097	523.048256787208	0.967070561084999	0.394572760847506	0.285033219840529	0.146575926253099	0.972643036204038	0.981698819423321	744	64308	464	421	384	311	240	135	9	8	6	3	0	0	62680	62723	62760	62833	62904	63009	1899	1900	1902	1905	1908	1908
I9_VARICVE	60_70	UKBB	K11_PULPITIS_4	-13.0084414819147	0.579661243009571	-13.0100761975191	0.390783494211096	-0.431286389181524	-13.0071380601854	702.354415064324	0.578474541467721	539.174184835203	0.708065464741346	1.00057155602405	775.778665224383	0.985223071115678	0.316318752893182	0.980749205012916	0.581014774150699	0.666439267515932	0.986622848918747	664	63897	398	377	347	306	268	154	5	5	2	3	1	0	62275	62296	62326	62367	62405	62519	1883	1883	1886	1885	1887	1888
I9_VARICVE	60_70	UKBB	K11_PULP_PERIAPICAL	-13.007090352226	0.60525513714732	-13.0071712546975	0.419244332075519	-0.40863045700834	-13.0059974727833	713.564437948732	0.578551860871457	545.360309707453	0.708129409801261	1.00061505647392	783.488715159812	0.985456699744198	0.295489303708337	0.980971777595116	0.553820591746055	0.682995242367738	0.986755638211518	664	60314	398	377	347	306	268	154	5	5	2	3	1	0	58841	58862	58892	58933	58971	59085	1734	1734	1737	1736	1738	1739
I9_VARICVE	60_70	UKBB	K11_PULP_PERIAPICAL_INCLAVO	-13.0084414819147	0.579661243009571	-13.0100761975191	0.390783494211096	-0.431286389181524	-13.0071380601854	702.354415064324	0.578474541467721	539.174184835203	0.708065464741346	1.00057155602405	775.778665224383	0.985223071115678	0.316318752893182	0.980749205012916	0.581014774150699	0.666439267515932	0.986622848918747	664	63897	398	377	347	306	268	154	5	5	2	3	1	0	62275	62296	62326	62367	62405	62519	1883	1883	1886	1885	1887	1888
I9_VARICVE	60_70	UKBB	K11_REFLUX	0.472586387172392	0.528499106604602	-0.265171395941685	-0.139642862707718	-0.027595480211299	-1.1414813500058	0.253927315480122	0.190134562695181	0.318872873362769	0.355936654412646	0.355685263134975	1.00071239678064	0.0627287994219932	0.00544249447338679	0.405640579945221	0.694818063319988	0.93815898189173	0.2540077992891	7060	47397	5176	4577	3590	2596	1781	794	61	49	24	17	9	1	47992	48591	49578	50572	51387	52374	1228	1240	1265	1272	1280	1288
I9_VARICVE	60_70	UKBB	K11_SALIVARY	1.47479428706875	-12.5036877315256	0.327995976211552	-12.5038564852005	-12.5035445349115	-12.5033333891217	0.708202679498253	559.669151900408	1.00065224973074	680.31519240067	665.873566800123	913.920744910523	0.0373016924775964	0.982175773857962	0.743076361643131	0.985336102316809	0.985018478899562	0.989084496082211	318	60243	213	198	167	140	109	67	2	1	1	0	0	0	58615	58630	58661	58688	58719	58761	1731	1732	1732	1733	1733	1733
I9_VARICVE	60_70	UKBB	K11_STOMATITIS	-12.003319030231	0.427201529903843	-12.0040227700644	-12.0033646363916	-12.0039165197889	-12.0039202070623	602.377028331996	1.00066141115343	610.646846051547	711.427264068516	845.109843739794	1416.85678036651	0.984101934976997	0.669438208978004	0.984316290716905	0.986538546629079	0.988667251144924	0.993240228541822	289	60278	227	172	113	84	48	23	0	1	0	0	0	0	58610	58665	58724	58753	58789	58814	1730	1729	1730	1730	1730	1730
I9_VARICVE	60_70	UKBB	K11_STRICTURE	-0.612803410667212	0.0721887542159812	0.992441966789321	-13.0103440001212	-13.0113039017319	-13.0110802734318	1.0006634015438	0.578308268997468	0.4484446822371	608.573269379258	698.93878970664	1138.54440242527	0.540275029977848	0.900660144880028	0.0268924366748653	0.982943776119085	0.98514759937856	0.990882117471027	1143	64018	930	672	455	306	182	80	6	7	5	0	0	0	62327	62585	62802	62951	63075	63177	1898	1897	1899	1904	1904	1904
I9_VARICVE	60_70	UKBB	K11_TONGUE	0.287775176423109	-0.255010359364246	-0.107065502399976	1.28238368726925	-11.5013838515416	1.03609467476992	1.00075323563892	1.00064058074363	1.00063275992624	0.578408246534351	354.628763862604	1.00061593893045	0.773684656800147	0.798841188338971	0.914790726287345	0.0266168772862516	0.97412740016593	0.300455586225871	481	60320	333	301	265	204	143	73	6	5	5	4	1	1	58736	58768	58804	58865	58926	58996	1726	1727	1727	1728	1731	1731
I9_VARICVE	60_70	UKBB	K11_ULCER	-13.0117737099334	-13.0096695326333	-13.0095985300969	1.25322359180483	-13.0093571818552	-13.0118862431776	881.678701770633	671.098127446332	778.391093913899	0.70819430053508	959.006862365421	1393.39847720207	0.988225283784915	0.984533462514032	0.986665219262603	0.0767931026749188	0.989176670885687	0.992549272571541	383	60174	269	242	181	149	95	50	1	2	2	2	0	0	58576	58603	58664	58696	58750	58795	1711	1710	1710	1710	1712	1712
I9_VARICVE	60_70	UKBB	K11_UMBHER	0.96341173421954	1.08811637455763	0.927143218934445	-13.0005208131871	-12.9999641936177	0.731249054097118	0.579412019447829	0.410793255672854	0.502047322834312	609.681649448291	619.000783586495	1.00087004354709	0.0963644248861751	0.00807739313751049	0.0647870421233853	0.982987631617701	0.983244434322591	0.465015331797738	840	48510	581	525	421	331	252	111	13	10	4	1	1	1	47506	47562	47666	47756	47835	47976	1250	1253	1259	1262	1262	1262
I9_VARICVE	60_70	UKBB	K11_VASCINT	0.719541881922047	0.957342971954578	1.45680632060971	-11.496114732719	1.42670546069799	-11.5004516056354	1.0011675655419	0.708491938327918	0.708500100944665	582.814307592626	1.00095165990411	1293.21271654256	0.47232408895229	0.176618418066153	0.0397648180405672	0.984262607223242	0.154056338706476	0.992904561085826	325	39758	279	218	128	88	48	18	5	4	2	1	1	0	38813	38874	38964	39004	39044	39074	986	987	989	990	990	991
I9_VARICVE	60_70	UKBB	K11_VENTHER	0.986640750474295	0.461678368215711	0.701448255951245	0.652059506357271	-13.0020975969629	-13.0065030238114	0.579194805923233	0.578871916374931	0.578786097223089	0.708329249397328	656.699463503651	1028.96952678861	0.0884802204096298	0.425132607691937	0.225539163230456	0.357280243707006	0.984203588161552	0.98991475322116	770	48518	570	498	392	294	207	97	7	4	4	2	0	0	47464	47536	47642	47740	47827	47937	1247	1250	1250	1252	1254	1254
I9_VARICVE	60_70	UKBB	K11_VOLVU	-13.0055342339399	-13.0050711932961	1.07437535911641	-13.0040278108692	-13.0053043416532	-13.0047888457382	1209.2562659872	938.683761094221	1.00106548733518	1437.23275451605	1647.01365068831	2194.64390179207	0.99141892813257	0.988945996516749	0.283167106316923	0.992780869056424	0.993699734239995	0.995272007680639	209	39403	169	139	95	68	34	26	0	1	1	0	0	0	38465	38495	38539	38566	38600	38608	978	977	977	978	978	978
I9_VARICVE	60_70	UKBB	KNEE_ARTHROSIS	0.798100026523172	-0.0605875277659055	0.391356016372297	-0.0556616654730627	0.31167364960292	-0.950122753719442	0.233445006055459	0.270163328552466	0.2456794093367	0.355689907329174	0.318398133241556	1.00070173571867	0.000628996821348685	0.822552983753671	0.111170493882203	0.875647350801252	0.327639143493894	0.342388493125598	5459	47989	4142	3710	2955	2196	1488	622	56	39	32	19	11	1	48026	48458	49213	49972	50680	51546	1224	1241	1248	1261	1269	1279
I9_VARICVE	60_70	UKBB	KRA_PSY_ALCOH	-12.4940745744929	-12.4938439778581	0.436729206554128	-12.4940188839134	0.785591032321885	1.84204768555109	729.203544154893	549.543710565328	1.000664875046	750.117706881603	1.00055626022414	1.00076637294812	0.986329823066764	0.981861703940086	0.662518226955763	0.986710987134394	0.432363116611508	0.0656747614055165	325	64524	230	205	164	117	87	39	2	2	2	1	2	1	62704	62729	62770	62817	62847	62895	1913	1913	1913	1914	1913	1914
I9_VARICVE	60_70	UKBB	KRA_PSY_ALCOH_EXMORE	-12.4941426885222	-12.4935389436888	0.525158942784508	-12.4935924022748	0.866670705094337	1.92443435250319	762.913874100645	571.92508125425	1.00092119365364	781.994999632381	1.00077249300113	1.00109364780992	0.986933730928648	0.982571827306816	0.599808711773845	0.987253089300471	0.386489215914181	0.0545639961412625	325	49850	230	205	164	117	87	39	2	2	2	1	2	1	48591	48616	48657	48704	48734	48782	1352	1352	1352	1353	1352	1353
I9_VARICVE	60_70	UKBB	KRA_PSY_ANXIETY	0.51289437554297	-0.663087505178688	0.276768717487469	-0.0707608768713939	-1.32033494192878	0.39510986380527	0.318567300151546	0.448586576877937	0.335187204508514	0.501244614759887	1.00058111949455	0.707937110950995	0.107397155731446	0.139362111646806	0.40896643311929	0.88773537004864	0.186979254243128	0.576766299070688	3752	63062	2819	2384	1745	1130	743	332	23	14	14	6	3	2	62132	62567	63206	63821	64208	64619	1840	1849	1849	1857	1860	1861
I9_VARICVE	60_70	UKBB	KRA_PSY_ANXIETY_EXMORE	0.546311123074128	-0.629262314418982	0.311934056852591	-0.036738454240368	-1.28886698033548	0.429375731380696	0.319104695063735	0.448901733395322	0.335614108181933	0.501534670822247	1.00071428938915	0.70812940170752	0.0868944247804309	0.160980391903888	0.35265974767507	0.94160552951454	0.197764408468963	0.544280986117108	3752	52492	2819	2384	1745	1130	743	332	23	14	14	6	3	2	51940	52375	53014	53629	54016	54427	1462	1471	1471	1479	1482	1483
I9_VARICVE	60_70	UKBB	KRA_PSY_ANYMENTAL	0.598242958498135	-0.0264841275474803	-0.159453228572944	-0.39009343930422	-0.74097426727912	-0.333831060292162	0.207986672137296	0.216309130739104	0.26083177822602	0.335419848905759	0.409797856776016	0.578439467311881	0.00402300326006778	0.902553352673505	0.540983830064524	0.244829314900768	0.0705838139629672	0.563855971553729	8937	56090	6258	5415	4360	3324	2481	1161	65	44	28	15	8	3	57101	57944	58999	60035	60878	62198	1603	1624	1640	1653	1660	1665
I9_VARICVE	60_70	UKBB	KRA_PSY_ANYMENTAL_SUICID_PREG_NERV	1.11400700637281	-12.0034947935183	0.71143917784691	0.868408587831763	-12.0033638755255	-12.0019173988269	1.00084912386758	542.770893930991	1.00075604765948	1.00085520598627	593.875867190484	763.73260366696	0.265681854513138	0.982356049955177	0.477145151077581	0.385576900456203	0.98387432930892	0.987461906936619	260	64505	150	132	118	103	79	66	3	2	2	1	0	0	62704	62722	62736	62751	62775	62788	1908	1909	1909	1910	1911	1911
I9_VARICVE	60_70	UKBB	KRA_PSY_ANYMENTAL_SUICID_PREG_NERV_EXMORE	1.19466497634884	-12.0065016680968	0.792493755348089	0.958408914812061	-12.0064101273612	-12.0037012440371	1.00118565965936	568.138710085601	1.00104346650151	1.00119783682674	620.43762195078	797.900081498796	0.232771404500927	0.983139523636899	0.428554474291526	0.338434893582289	0.984560685778705	0.987996985017388	260	49801	150	132	118	103	79	66	3	2	2	1	0	0	48560	48578	48592	48607	48631	48644	1348	1349	1349	1350	1351	1351
I9_VARICVE	60_70	UKBB	KRA_PSY_DEMENTIA	0.336552416561858	1.22247155325077	-11.4948803898178	-11.4936638996409	-11.4916187722065	NA	1.00060322337924	0.578245132872742	491.76380085994	714.372842491273	1092.04502759871	0	0.73660730929951	0.0345062077054098	0.981351306366088	0.987163255950487	0.991603994571469	NA	382	64509	366	218	106	51	21	0	4	3	0	0	0	0	62620	62768	62880	62935	62965	62986	1901	1902	1905	1905	1905	1905
I9_VARICVE	60_70	UKBB	KRA_PSY_DEMENTIA_EXMORE	0.406007743248863	1.29324596822173	-11.4935410572656	-11.4919493284297	-11.48938487544	NA	1.00080123728998	0.578545585882895	509.132694430233	741.064103676849	1136.5832478006	0	0.684975758811275	0.025395049717785	0.981989488778853	0.98762741116513	0.991934557632394	NA	382	51882	366	218	106	51	21	0	4	3	0	0	0	0	50472	50620	50732	50787	50817	50838	1422	1423	1426	1426	1426	1426
I9_VARICVE	60_70	UKBB	KRA_PSY_MOOD	0.910095291600866	0.165994184130689	-0.43500815693103	0.0240634899979157	0.0472879658942725	-0.697608795091605	0.304290749280409	0.335412913770609	0.501504184428739	0.448908008191918	0.448671415874679	1.00061540716293	0.0027818024596661	0.620674218888189	0.38571913863815	0.957250269993448	0.91606195538723	0.485690312791375	3155	59339	2055	1807	1516	1207	919	481	28	19	13	10	6	1	58666	58914	59205	59514	59802	60240	1745	1754	1760	1763	1767	1772
I9_VARICVE	60_70	UKBB	KRA_PSY_MOOD_EXMORE	0.960555701048513	0.211157255989407	-0.389347174148432	0.0716980240705304	0.0921238007260807	-0.65371380057044	0.304742594727104	0.335782018150681	0.501769460631028	0.449205708396155	0.448935695719102	1.00072409690397	0.00162143440106609	0.529445831558446	0.437779495781323	0.873187773325537	0.837412047911114	0.513601056789831	3155	51591	2055	1807	1516	1207	919	481	28	19	13	10	6	1	51229	51477	51768	52077	52365	52803	1434	1443	1449	1452	1456	1461
I9_VARICVE	60_70	UKBB	KRA_PSY_SCHIZODEL	-12.0026807784599	-12.0035106804931	-12.0027812488398	-12.0047620020764	-12.0048015892804	-12.005087078753	781.782715176257	630.791032705488	718.40128598613	820.042931817983	827.061728894252	1296.79838176831	0.987750589415078	0.984817733032731	0.986669861960617	0.988320035721738	0.98841911168168	0.992613703910549	172	64538	126	97	77	64	43	21	0	0	0	0	0	0	62675	62704	62724	62737	62758	62780	1909	1909	1909	1909	1909	1909
I9_VARICVE	60_70	UKBB	KRA_PSY_SCHIZODEL_EXMORE	-13.0032535564049	-13.0047747561019	-13.0036541298419	-13.0072148719786	-13.0070969646035	-13.0073022060905	1339.2064097911	1083.90211558151	1236.18035365715	1409.26556632524	1412.90845841223	2232.24621072466	0.99225292519813	0.990427124462689	0.991607030891705	0.992635803482854	0.992654856583366	0.995350751710309	172	49830	126	97	77	64	43	21	0	0	0	0	0	0	48522	48551	48571	48584	48605	48627	1354	1354	1354	1354	1354	1354
I9_VARICVE	60_70	UKBB	KRA_PSY_SUBSTANCE	0.0105219862816877	0.0689889700375621	-0.108924183102966	-0.757180455571044	-0.94989572207724	0.112616624668891	0.3556842228089	0.260590636295651	0.318187864755779	0.501275376690403	0.578367416258418	0.707961817865415	0.976400116894559	0.791209154993709	0.732105088382635	0.130913855266556	0.100512478538044	0.873612457016403	5263	62567	3619	3246	2682	2081	1530	651	35	28	16	7	4	2	62340	62713	63277	63878	64429	65308	1836	1843	1855	1864	1867	1869
I9_VARICVE	60_70	UKBB	KRA_PSY_SUBSTANCE_EXMORE	0.087986013053087	0.139338120655499	-0.0372407933268811	-0.686776541069083	-0.878816243743385	0.181878992611147	0.356227167485163	0.261207368231101	0.318699236368568	0.501605751992166	0.578632077228854	0.708188316342195	0.804912780551214	0.593729929620191	0.906976962551228	0.170950506488168	0.128817264922026	0.797315474358364	5263	52136	3619	3246	2682	2081	1530	651	35	28	16	7	4	2	52313	52686	53250	53851	54402	55281	1432	1439	1451	1460	1463	1465
I9_VARICVE	60_70	UKBB	L12_ABSCESS_CUT	-12.0084362284965	0.0670652370028629	0.301338698786881	1.29414436029456	-12.0011599985635	-12.0024677399541	558.522511105398	1.00087694662618	1.00091103480887	0.708287508216637	537.792031425989	759.621813654888	0.982846514618352	0.946576547766809	0.763365372807994	0.0676778899247046	0.982196192903845	0.987393483092666	418	58108	278	262	221	159	129	69	4	4	3	2	0	0	56842	56858	56899	56961	56991	57051	1402	1402	1403	1404	1406	1406
I9_VARICVE	60_70	UKBB	L12_ACTINKERA	-0.130898772543822	0.516149683662426	-0.157703289024091	-12.0032093271299	-12.0042749307348	-12.0042822799615	1.0006502451739	0.578336337183621	1.00053857275424	482.033433515618	599.765519826904	1032.12338691133	0.895922675952129	0.372139349310074	0.874757503674894	0.980133772730525	0.984031449186583	0.990720280462581	611	61412	522	436	291	181	89	41	5	4	1	0	0	0	59741	59827	59972	60082	60174	60222	1755	1756	1759	1760	1760	1760
I9_VARICVE	60_70	UKBB	L12_ATOPIC	1.16760330926032	0.0989882584736967	0.926702199232858	-0.369469494992224	-13.0148873343211	-13.0154027940864	0.578955899908559	0.708132387555887	0.501477522089586	1.00071419004135	547.752407330946	770.194519714951	0.0437226915868872	0.888827664096164	0.0646104960205536	0.711974324187566	0.98104362390213	0.986517309028669	712	58997	450	438	388	360	289	165	7	6	4	1	0	0	57656	57668	57718	57746	57817	57941	1596	1597	1599	1602	1603	1603
I9_VARICVE	60_70	UKBB	L12_ATROPHICSKIN	-14.0326806976901	0.969153406018436	-14.0344129614192	-14.0336810922349	-14.0320758036211	1.15312055992255	1201.81397626508	0.501617502391712	980.64549858431	1145.33043103983	1237.91054086032	1.00088114419482	0.990683911911099	0.053352520315414	0.988581542259907	0.990223801800399	0.990955940259676	0.249277768951945	628	53795	448	405	346	264	166	86	4	5	1	1	1	1	52645	52688	52747	52829	52927	53007	1326	1325	1329	1329	1329	1329
I9_VARICVE	60_70	UKBB	L12_CELLULITIS	1.91956624601867	1.43271199346417	1.0301706000495	0.352293213289061	-0.875215097585706	0.43059577213301	0.193369201566814	0.183404350832351	0.245375506076043	0.379810414096579	0.707965458637707	0.578499007256189	3.17831059655987e-23	5.63918892314466e-15	2.68874866926247e-05	0.353640957126103	0.21636942983543	0.456675176942884	3060	59554	2071	1882	1560	1294	1008	485	77	54	26	10	4	3	58914	59103	59425	59691	59977	60500	1552	1575	1603	1619	1625	1626
I9_VARICVE	60_70	UKBB	L12_CORNSANDCALLOS	0.689123596907771	1.19812796399655	1.61016037603788	0.438688281682612	0.502531396507106	1.4861067977879	1.00100611089737	0.578798523028701	0.501530096334127	1.00077745181288	1.00069390834513	1.00078551444369	0.491181433574438	0.0384499141819703	0.00132506105439595	0.661134406747999	0.615538850967134	0.137559624568698	362	53559	252	231	207	174	124	58	7	6	5	1	1	1	52338	52359	52383	52416	52466	52532	1324	1325	1326	1330	1330	1330
I9_VARICVE	60_70	UKBB	L12_DECUBITANSULCERANDPRESSURE	2.63315983934136	0.688891506814798	-11.1901819853825	2.34719238561571	-11.1913755380686	3.70680139159741	0.410345314453208	1.00078889511402	478.74176005079	0.708275909249896	721.703345398551	1.00108340514904	1.39043854406212e-10	0.491233364191401	0.981351824225411	0.000919872878828003	0.987627786460042	0.000213241581587814	409	54434	368	153	96	57	30	9	8	3	3	3	1	1	53087	53302	53359	53398	53425	53446	1380	1385	1385	1385	1387	1387
I9_VARICVE	60_70	UKBB	L12_DERMATITISECZEMA	1.44268838990126	0.454642878612745	0.807357597865162	0.270404236654769	-0.562140374645979	-12.489028414009	0.239130766060262	0.290884479469044	0.269681712197301	0.379646502219408	0.578356646922582	321.903411571743	1.60891432427566e-09	0.118060327531049	0.00275578433777503	0.476308323956769	0.331069718930248	0.969051885591879	2933	60264	1987	1798	1516	1287	984	551	43	32	23	10	3	0	59478	59667	59949	60178	60481	60914	1689	1700	1709	1722	1729	1732
I9_VARICVE	60_70	UKBB	L12_DERMATITISNAS	1.477037767311	-0.354277655432756	0.781103082808878	-12.5053624220862	-12.5062758188663	-12.5025882947255	0.501761794266737	1.00067552549841	0.70805509814253	702.462529326638	750.025636325374	1272.47666405002	0.00324310915301576	0.723310035522989	0.269954609787961	0.98579666788305	0.986696318736212	0.992160593628594	595	59445	463	378	270	154	103	44	7	3	2	0	0	0	57935	58020	58128	58244	58295	58354	1635	1639	1640	1642	1642	1642
I9_VARICVE	60_70	UKBB	L12_DERM_NAS	1.49136068896211	-0.334890659445013	0.794444969761872	-12.5053158774778	-12.5062941591364	-12.5026675462447	0.501748746526424	1.00067471974263	0.708055950939466	705.780721399273	752.321569695869	1272.43459967816	0.00295552980875278	0.737877916172956	0.261858721172011	0.985863489730905	0.986736895688697	0.992160284787885	585	59425	455	370	267	151	102	44	7	3	2	0	0	0	57915	58000	58103	58219	58268	58326	1633	1637	1638	1640	1640	1640
I9_VARICVE	60_70	UKBB	L12_DISORDSKINAPPENDIX	1.03899158223862	0.400987631944099	0.228255400961502	-0.239500807628463	0.261237027229721	-13.0098379229613	0.30436616975685	0.303792480982426	0.355342129576555	0.501201700666062	0.379512117254314	414.4805501682	0.000641050408488724	0.186855287977289	0.520643428108232	0.632754734117864	0.491232632299862	0.974959875515846	2688	60661	1789	1715	1503	1213	982	545	32	23	15	9	7	0	59780	59854	60066	60356	60587	61024	1748	1757	1765	1771	1773	1780
I9_VARICVE	60_70	UKBB	L12_EPIDERMALTHICKOTH	1.43684057100541	-12.4997629804764	-12.4988317778354	-12.4996570091915	-12.5087473432847	-12.5077461477034	1.00095212221274	837.897562392774	995.477844766244	1220.54082135401	1210.96554230649	2089.36606432372	0.151152122116486	0.988097592794194	0.98998233567671	0.991828942679611	0.991758346090542	0.995223585705986	167	53638	128	105	77	52	37	16	1	0	0	0	0	0	52355	52378	52406	52431	52446	52467	1321	1322	1322	1322	1322	1322
I9_VARICVE	60_70	UKBB	L12_EPIDERMTHICKNAS	-11.998656286332	-11.999740354356	-11.999712278759	-11.9995076936693	-12.0073187670328	-12.0030289339085	854.404265818955	666.435903505734	786.14195496702	962.210979870782	975.932228428799	1750.05958072078	0.988795435228637	0.985634192000389	0.987821520881334	0.990050026482487	0.990183526805273	0.994527639807334	157	53626	120	101	75	51	35	15	0	0	0	0	0	0	52343	52362	52388	52412	52428	52448	1320	1320	1320	1320	1320	1320
I9_VARICVE	60_70	UKBB	L12_ERYTHEMATOUSOTH	1.25051473009644	0.768302677179974	-11.0059306308768	-11.008318006107	-11.0101968482777	-11.0146314158231	1.00096913651186	1.00072955004249	439.166736352638	596.401065589344	660.325007392836	1404.7247429955	0.21155391132288	0.442640139498693	0.980006356841448	0.985273553705849	0.986696764570276	0.993743746354917	174	63176	138	115	80	42	30	10	2	1	0	0	0	0	61372	61395	61430	61468	61480	61500	1838	1839	1840	1840	1840	1840
I9_VARICVE	60_70	UKBB	L12_ERYTH_NAS	1.26014143156894	0.777512638486826	-11.0064085583317	-11.0084719652937	-11.0103183450757	-11.0148262013254	1.00097760729307	1.00073487998728	442.125553778152	596.41082810608	660.327284199825	1404.80444159858	0.208062584501036	0.43719317935377	0.980139269465219	0.985273588799307	0.986696663649333	0.993743990654323	172	63167	137	114	79	42	30	9	2	1	0	0	0	0	61362	61385	61420	61457	61469	61490	1838	1839	1840	1840	1840	1840
I9_VARICVE	60_70	UKBB	L12_FOLLICULARCYST	0.466079349193242	0.14012260383044	-0.368522536227699	-0.753757970591578	-13.0081877570352	-13.007671403882	0.578790505080798	0.501346120807128	0.708016301561306	1.00060501329694	454.998996761188	617.304191055544	0.420667160050508	0.77986670442329	0.602715077442616	0.451268329441468	0.977191997073016	0.983188430699982	1290	60189	887	836	713	525	404	241	9	7	3	1	0	0	58871	58922	59045	59233	59354	59517	1712	1714	1718	1720	1721	1721
I9_VARICVE	60_70	UKBB	L12_GRANULOMATOUSSKIN	1.63289650253056	-12.5199230930928	-12.5194710656287	-12.5169416934707	-12.5075912958062	-12.5352532726178	1.00121617641803	860.797857277052	1014.61604636397	1113.82825686338	1147.60723465942	1879.89882776301	0.102908673091683	0.988395532048025	0.990155054974243	0.991033748460591	0.991304153443063	0.994679707871759	146	53512	99	98	71	60	49	22	1	0	0	0	0	0	52247	52248	52275	52286	52297	52324	1311	1312	1312	1312	1312	1312
I9_VARICVE	60_70	UKBB	L12_HYPERTROPHICSKIN	1.80548185313443	1.47019308783439	1.59994457002036	0.385693408570521	-12.5053856052007	-12.5111631239288	0.579189582578627	0.501761268337101	0.501652708106608	1.00090313577708	602.789809806847	828.109632007051	0.00182543356033447	0.00338891200562086	0.00142594589113306	0.699981537213002	0.983448395681666	0.987945938841795	418	53544	247	240	210	195	155	93	10	7	5	1	0	0	52385	52392	52422	52437	52477	52539	1320	1323	1325	1329	1330	1330
I9_VARICVE	60_70	UKBB	L12_INFECT_SKIN	1.60742871722858	1.18945246289536	0.901318586015119	0.500117643394876	-0.595332616505321	-0.0394169305720995	0.190198067038293	0.173102525916933	0.21643685388099	0.291045855570983	0.501205760335582	0.57846665873065	2.87975871925981e-17	6.35857536992596e-12	3.1224225483876e-05	0.0857334223885634	0.234911888607279	0.94567389658968	4387	59986	2919	2697	2307	1912	1503	767	93	70	38	16	6	3	59796	60018	60408	60803	61212	61948	1565	1588	1620	1642	1652	1655
I9_VARICVE	60_70	UKBB	L12_INFECT_SKIN_NAS	1.62918607435996	1.31283538211459	0.789097123465258	0.783441969367297	-0.152745249287956	-12.493249484914	0.336384303804138	0.291431390811651	0.410083320325468	0.448930556063284	0.708044649430465	523.09324391997	1.27746183729533e-06	6.64405785488524e-06	0.0543249977414668	0.0809623247254279	0.829199561579097	0.980945608826213	1365	58433	903	836	723	622	493	250	30	23	11	6	2	0	57411	57478	57591	57692	57821	58064	1454	1461	1473	1478	1482	1484
I9_VARICVE	60_70	UKBB	L12_INFECT_SKIN_OTHER	1.62918607435996	1.31283538211459	0.789097123465258	0.783441969367297	-0.152745249287956	-12.493249484914	0.336384303804138	0.291431390811651	0.410083320325468	0.448930556063284	0.708044649430465	523.09324391997	1.27746183729533e-06	6.64405785488524e-06	0.0543249977414668	0.0809623247254279	0.829199561579097	0.980945608826213	1365	58433	903	836	723	622	493	250	30	23	11	6	2	0	57411	57478	57591	57692	57821	58064	1454	1461	1473	1478	1482	1484
I9_VARICVE	60_70	UKBB	L12_INTERNALSUBSTANCEDERM	2.37708826949747	-11.1689573775055	1.73514227738275	-11.1723890903043	-11.1692427784694	-11.170850610593	0.70829325705768	512.405818968986	1.00093388078125	732.690672254887	913.287736194874	1672.60690893151	0.000790559248876282	0.982609812950703	0.083002686836478	0.987833977336306	0.990242347650793	0.994671202824283	130	58936	100	73	53	37	20	8	3	1	1	0	0	0	57387	57414	57434	57450	57467	57479	1576	1578	1578	1579	1579	1579
I9_VARICVE	60_70	UKBB	L12_LICHENPLANUS	1.83071230596566	0.818368501867589	-12.5130966900846	0.522400487891847	-12.508310724027	-12.5090796907635	0.578807641877764	0.707970478233137	627.743503365402	1.00063372688619	697.686740239022	1120.9597068402	0.00156204480941847	0.247707371233577	0.984096457447698	0.601621845144937	0.985696082760841	0.99109638433201	303	62173	209	195	156	135	102	49	6	3	1	1	0	0	60429	60443	60482	60503	60536	60589	1832	1835	1837	1837	1838	1838
I9_VARICVE	60_70	UKBB	L12_LICHENPLANUS_INCLAVO	1.8297486548887	0.816953666308217	-12.5103535076887	0.51919491975515	-12.5068669132886	-12.5074680878396	0.578755959365078	0.707936224905787	625.159184549935	1.00060932748446	695.059117394328	1119.04187184124	0.00156947933721193	0.248502912356679	0.984034223630208	0.603845295397364	0.985643670755313	0.991082274795307	303	64421	209	195	156	135	102	49	6	3	1	1	0	0	62602	62616	62655	62676	62709	62762	1907	1910	1912	1912	1913	1913
I9_VARICVE	60_70	UKBB	L12_LICHSIMPANDPRURIGO	-12.00773553884	0.898392547844235	-12.007549034965	-12.0081817223873	1.04989425314898	-12.009754685586	856.296943726652	1.00082069675336	672.844181623569	674.355286511379	1.00074289367211	942.551010509182	0.988811740038738	0.369369056762307	0.985761741371029	0.985792894822067	0.294125251942052	0.989833824955162	174	58892	109	105	91	92	73	38	1	1	1	1	1	0	57374	57378	57392	57391	57410	57445	1582	1582	1582	1582	1582	1583
I9_VARICVE	60_70	UKBB	L12_NAILDIS	1.1782671947309	0.516524857631548	1.03893549090616	0.13513471860066	0.71886068795761	-12.0117129613173	0.501931147575113	0.501530315838149	0.40987190527246	0.708001508263278	0.501161548976425	443.589920975313	0.0189015080506518	0.303058087766352	0.0112517665407037	0.848629136889303	0.151461242336292	0.97839718899961	851	59967	556	548	490	419	350	182	15	11	8	4	4	0	58528	58536	58594	58665	58734	58902	1719	1723	1726	1730	1730	1734
I9_VARICVE	60_70	UKBB	L12_NONIONRADISKIN	0.176804268136168	0.179916490296271	-0.399515982336308	0.32649585238792	-14.0054236228131	-14.0059908721763	0.448705676243059	0.335038061544441	0.501094680283472	0.409585547455455	566.858099343028	924.248090751852	0.693557622659298	0.591265446690247	0.425284707004266	0.425371387793055	0.980288586374676	0.987909375969004	2415	61996	1867	1700	1350	1009	705	297	20	16	9	6	0	0	60730	60897	61247	61588	61892	62300	1794	1798	1805	1808	1814	1814
I9_VARICVE	60_70	UKBB	L12_OTHERCONTACT	2.18437737802783	0.531647037411205	-12.176446203398	-12.1775468809015	-12.1778408071918	-12.1784072643993	0.579151365046583	1.00079233819243	597.036915034327	638.767402516433	629.240031238814	877.097414255804	0.000162147905768495	0.595262090093775	0.983728435022635	0.984789943742646	0.984559303024044	0.988921811010131	262	59077	171	151	140	124	95	50	4	1	0	0	0	0	57570	57590	57601	57617	57646	57691	1594	1597	1598	1598	1598	1598
I9_VARICVE	60_70	UKBB	L12_OTHERDISSKINANDSUBCUTIS	-0.482376990520266	0.13367118370876	0.124957364405673	-0.154147401739641	-13.0046446056477	-13.0078167944114	1.0009185012919	0.578694536367709	0.708164562088268	1.00071152284033	657.619117450456	967.614976204498	0.629852595468627	0.817324540554286	0.859938510284486	0.877579930903685	0.984222586265962	0.989274221825809	1076	54677	872	721	494	344	207	102	6	6	3	1	0	0	53503	53654	53881	54031	54168	54273	1372	1372	1375	1377	1378	1378
I9_VARICVE	60_70	UKBB	L12_OTHERMELANIN	1.81487521988718	-11.5041948538236	-11.5051372387461	-11.4997428722746	-11.4967298353238	-11.5162532115455	1.00142992275849	614.371430543765	741.424746420936	903.286369565314	835.202973572765	1256.88841479005	0.0699423573075875	0.985060368008748	0.98761923847097	0.989842402422385	0.989017312141292	0.992689476677133	112	53518	86	72	51	36	27	20	1	0	0	0	0	0	52226	52240	52261	52276	52285	52292	1317	1318	1318	1318	1318	1318
I9_VARICVE	60_70	UKBB	L12_OTHERSKINSUBCUTIS	1.21869439201054	0.547980379003251	0.471398094131557	-0.227344025204697	-0.788316138165135	-0.0730749195862728	0.178681426383538	0.1862387009928	0.211607943257131	0.335278327262433	0.448517478137775	0.501194871570507	9.07322352012423e-12	0.0032572625355127	0.025900817477834	0.497723812967077	0.0788149029716708	0.884078161794349	6625	57405	4772	4215	3517	2848	2104	1011	87	58	37	15	7	4	57620	58177	58875	59544	60288	61381	1551	1580	1601	1623	1631	1634
I9_VARICVE	60_70	UKBB	L12_OTHPIGMENTATION	1.57403943893263	-13.5148396486957	1.11370173422825	-13.5217138272855	0.0864292134126446	-13.5307884452109	0.579382423640945	804.879306831124	0.578892893812061	936.6294290372	1.00073565393726	1538.69022411201	0.00659256146615109	0.986603239620218	0.0543736825045715	0.988481685905033	0.931175729814407	0.992983728701746	472	53624	315	293	255	225	190	91	6	3	4	1	1	0	52447	52469	52507	52537	52572	52671	1328	1331	1330	1333	1333	1334
I9_VARICVE	60_70	UKBB	L12_PAPULOSQUAMOUS	0.788852178211041	-0.507375278260411	0.112756726030209	0.837543793967679	-0.706695847680432	0.175583427084909	0.501611274089332	0.707957153818369	0.578377753275823	0.448519749090766	1.00053275529301	1.00055577363532	0.115803020351557	0.473574580987902	0.845429406579353	0.0618525902277857	0.479989436989963	0.860697851670701	1162	62588	810	749	626	498	372	176	14	10	8	5	1	1	61074	61135	61258	61386	61512	61708	1852	1856	1858	1861	1865	1865
I9_VARICVE	60_70	UKBB	L12_PRURITUS	1.02649332992355	0.113596382724316	0.745868545181111	1.08274739111146	-0.0286495315496923	-12.0178201402071	0.501922833892309	0.578563953371001	0.448762391111144	0.409909836498662	0.707972731475543	420.437690802947	0.0408428514785322	0.844342518267321	0.0965014035267088	0.00825573100824334	0.967720816763681	0.977196317655805	1034	59188	692	644	586	498	398	208	13	13	13	8	2	0	57910	57958	58016	58104	58204	58394	1607	1607	1607	1612	1618	1620
I9_VARICVE	60_70	UKBB	L12_PSORIASIS	-0.251427299307451	-13.0054842869425	0.477533022476813	1.01972351593173	-0.259631240932333	0.616553538677726	1.00084423152355	437.184191361641	0.578367577859664	0.501130844260744	1.00054249686154	1.00056067423818	0.801647721423494	0.976267795119895	0.408998903794824	0.0418664869831572	0.795256835522524	0.537757218308088	801	62471	576	528	441	335	239	108	8	7	7	4	1	1	60842	60890	60977	61083	61179	61310	1846	1847	1847	1850	1853	1853
I9_VARICVE	60_70	UKBB	L12_PSORI_ARTHRO	-13.0091891997851	-13.0074159949417	-13.0089256736164	-13.0065490927835	-13.0082005228101	-13.013393299266	1221.27072379835	911.291621586922	1020.38959131584	1209.11690028755	1234.1724135405	2132.41979097319	0.991500954936305	0.988611698215906	0.989828061884427	0.991417269439085	0.991590437382261	0.995130826869729	190	62160	138	127	105	75	57	23	0	0	0	0	0	0	60378	60389	60411	60441	60459	60493	1834	1834	1834	1834	1834	1834
I9_VARICVE	60_70	UKBB	L12_PSORI_NAS	0.105856088931136	-13.0046699252126	0.00539004060833395	1.17342289588487	-13.0067783943189	-13.0011512164635	1.00073186741095	565.531448375044	1.0005903418566	0.70796204265146	894.554685755373	1425.83700216293	0.915757958347454	0.981653874464551	0.995701927947724	0.0974253313541868	0.98839920892737	0.992724782658352	538	62505	416	339	249	159	105	47	3	3	3	2	0	0	60780	60857	60947	61037	61091	61149	1844	1844	1844	1845	1847	1847
I9_VARICVE	60_70	UKBB	L12_RADIATIONRELATEDSKIN	0.15971711978081	0.0444506849246488	-0.419526910964864	0.300639076951572	-1.35344355545704	-12.0050775928806	0.448704665406764	0.355160063388261	0.501094498195106	0.409588991407559	1.00049106180469	332.597019631964	0.721876851627585	0.900399443822266	0.402468272374712	0.462947611285064	0.176126161323962	0.971206637516628	2464	62016	1899	1730	1376	1034	724	310	20	16	10	7	1	0	60767	60936	61290	61632	61942	62356	1794	1798	1804	1807	1813	1814
I9_VARICVE	60_70	UKBB	L12_ROSACEA	1.88154581340343	-0.166769872627525	-0.0719866837001834	0.0710875589284973	0.703311336633812	-11.5102134018826	0.501793638900393	1.0007116572085	1.0006811726088	1.00069908316173	0.708148147971322	467.088975661646	0.000177088169927071	0.867644446929517	0.942651502041365	0.943367593796913	0.320627225276262	0.980340165046075	480	59891	289	279	255	228	191	104	7	3	3	2	2	0	58375	58385	58409	58436	58473	58560	1700	1704	1704	1705	1705	1707
I9_VARICVE	60_70	UKBB	L12_SCARCONDITIONS	-13.0119618982829	0.056317085890778	-13.0127188833036	-13.0128070014766	-13.0124097788371	-13.0247320547612	909.363183296484	1.00077061810562	771.263513074978	934.677516081004	979.407741343426	1804.96626117214	0.98858356107944	0.955123753779586	0.986538770803944	0.988892016531235	0.989399618785052	0.994242472754407	386	53670	288	259	208	146	93	44	1	1	0	0	0	0	52448	52477	52528	52590	52643	52692	1319	1319	1320	1320	1320	1320
I9_VARICVE	60_70	UKBB	L12_SEBORRHOEIC	1.18480671337674	0.802319406943312	0.669087118231095	-0.342823328973799	-13.014657048024	-13.0138868679947	0.578854766658748	0.501412824892521	0.578572812171481	1.00067572071349	573.905903392496	835.317881871476	0.0406765757091491	0.109572532233334	0.247499549797703	0.73190554729915	0.981907654376692	0.987569810734965	697	58997	451	440	378	349	265	154	10	8	4	1	0	0	57648	57659	57721	57750	57834	57945	1585	1587	1591	1594	1595	1595
I9_VARICVE	60_70	UKBB	L12_SEBORRKERAT	1.13385453560735	-0.180140256527905	0.446519971990555	-1.22199514196009	-0.786026213831677	-0.923279273845211	0.253806421496454	0.355700497858802	0.279936835326897	0.708120581861886	0.57846358535141	1.00065191441433	7.91763981927273e-06	0.612549188518521	0.110695685378739	0.0844035704288444	0.174204552000422	0.35617515551445	3598	54669	2561	2408	2111	1759	1327	619	40	24	18	5	3	1	54290	54443	54740	55092	55524	56232	1376	1392	1398	1411	1413	1415
I9_VARICVE	60_70	UKBB	L12_SKINSUBCUTISNAS	0.29981656446709	-0.186379047637071	0.204469116811178	-0.0577635845040522	-13.0038100151622	-13.0078244161358	0.70841916797485	0.708213362060134	0.70817768446834	1.00071668259476	687.281081099791	999.283099722805	0.672135369610195	0.792421144515211	0.772791273443954	0.953969897391168	0.984904400102821	0.989614105177089	985	54616	797	660	456	313	189	95	6	5	3	1	0	0	53428	53565	53769	53912	54036	54130	1370	1371	1373	1375	1376	1376
I9_VARICVE	60_70	UKBB	L12_SKIN_SUBCUTAN	1.21633517011024	0.833333218977276	0.445278685086087	0.387917368659437	-0.268005399009851	-0.414801214200878	0.153822892350778	0.138710958392771	0.179579760845173	0.204757094261978	0.280506875822287	0.449231985942195	2.62874558019052e-15	1.88178678744052e-09	0.0131544815527081	0.0581554015600457	0.339359001066229	0.355821522581302	12217	46311	8435	7678	6521	5274	4070	2157	150	114	67	37	15	5	48890	49647	50804	52051	53255	55168	1053	1089	1136	1166	1188	1198
I9_VARICVE	60_70	UKBB	L12_ULCERLOWLIMB	3.47152421403745	2.93312774335036	2.25889034564548	3.26573572369422	1.95577771473829	-9.23762235379459	0.270830469254696	0.304214057048044	0.578764341820735	0.449371090863083	1.00073512504019	482.291599914769	1.298917497212e-37	5.33199737630716e-22	9.50259425507807e-05	3.66615748247221e-13	0.0506608996304034	0.984718569388999	294	53934	227	155	83	54	27	12	28	17	8	6	1	0	52555	52627	52699	52728	52755	52770	1418	1429	1438	1440	1445	1446
I9_VARICVE	60_70	UKBB	L12_URTICARIAERYTHEMA	-0.293070232558632	-0.241253497086388	-0.79967654574533	-0.606257550233979	-0.613649967475915	-12.0127600511429	1.00073366752591	0.707998287836319	1.00062928162142	1.00060738675593	1.00056609602131	440.977771670764	0.769632700361756	0.733288518451179	0.424189734160461	0.544588105155879	0.539676156070488	0.978267361591749	918	63377	600	578	503	412	329	187	5	4	2	1	1	0	61836	61858	61933	62024	62107	62249	1854	1855	1857	1858	1858	1859
I9_VARICVE	60_70	UKBB	LUNG_CANCER_MESOT	-14.0127716517793	-14.0111753738104	-14.0114888503387	-14.0114960157759	-14.0088571638402	-14.0128226569843	1293.76675378788	1271.71043001244	1809.87265725412	2515.18457188178	2953.85613813417	6769.15202328383	0.991358291186011	0.991209418371347	0.993823079810947	0.995555197560162	0.996215994136968	0.998348300226171	688	29940	639	325	144	72	44	12	0	0	0	0	0	0	29330	29644	29825	29897	29925	29957	659	659	659	659	659	659
I9_VARICVE	60_70	UKBB	M13_ADHCAPSULITIS	1.0323571545261	0.457329587559462	-13.0020555661137	-13.0050398234731	0.688749411443914	-13.0063729164249	1.00141586869117	1.00105268594648	858.035499518209	939.82071616043	1.00106177252201	1474.34988942059	0.30258887082243	0.647779820953091	0.987909891382577	0.988959394954867	0.491440884646424	0.992961338679092	332	48673	200	187	177	160	120	59	3	2	1	1	1	0	47673	47686	47696	47713	47753	47814	1129	1130	1131	1131	1131	1132
I9_VARICVE	60_70	UKBB	M13_ARTHRITISNAS	0.486751995694981	0.167086683561772	0.593446064219448	0.875032394530223	-14.0063057086373	0.429376533572137	0.319588073445483	0.291914233137575	0.280700836451229	0.304664863654175	561.267935757832	0.708362651393258	0.127743550569227	0.567062671751021	0.0345017305810646	0.00407735112924549	0.980091049962095	0.544412796372142	4038	42050	3198	2735	2042	1337	828	339	40	31	24	13	2	2	41858	42321	43014	43719	44228	44717	992	1001	1008	1019	1030	1030
I9_VARICVE	60_70	UKBB	M13_ARTHROPATHIES	0.507171449158165	0.126580703493178	0.247145247562239	0.026522741696878	-0.587855075799002	0.0806038615315202	0.15992632689716	0.146706442544869	0.155710587525037	0.199945038028403	0.279835134671475	0.31843908966025	0.00151767839769799	0.388238499898887	0.112465314681006	0.894470059342231	0.0356656117169795	0.800174127389927	16894	48480	12465	11187	9018	6717	4708	2200	145	111	80	45	20	10	51538	52816	54985	57286	59295	61803	1226	1260	1291	1326	1351	1361
I9_VARICVE	60_70	UKBB	M13_ARTHROSIS	0.367320910394767	0.206282555613226	0.272469934905625	0.0658562410520889	0.147654364820487	0.120891656009077	0.193786381877708	0.161161624415884	0.178537566147649	0.232780424421741	0.238676737781372	0.409997250352206	0.0580269952672342	0.200554571329796	0.126979724808542	0.777244738099888	0.536155234867513	0.768101077715131	12539	47002	9631	8534	6650	4753	3177	1311	116	93	65	40	23	6	48607	49704	51588	53485	55061	56927	1187	1210	1238	1263	1280	1297
I9_VARICVE	60_70	UKBB	M13_ARTHROSIS_INCLAVO	0.321289859644411	0.162218105338224	0.228270754235491	0.0218663670381339	0.104168693736327	0.0763408208049877	0.193039407069116	0.160358297219515	0.177817046413285	0.232232340242162	0.238182754675249	0.409709066821263	0.0960376199293602	0.311730384331109	0.199233142226255	0.924984214263603	0.661859165093747	0.852186498825025	12539	54513	9631	8534	6650	4753	3177	1311	116	93	65	40	23	6	55869	56966	58850	60747	62323	64189	1436	1459	1487	1512	1529	1546
I9_VARICVE	60_70	UKBB	M13_ARTHROSIS_KNEE	0.86587564022997	0.00829409023089669	0.460810973448199	0.0140670396160561	0.382357572321743	-0.878889128266056	0.234306118532449	0.270811406968947	0.246386064335867	0.356173626425568	0.318899763218392	1.00086205973821	0.00021946414267916	0.975567158755732	0.0614449200096094	0.96849582435187	0.230531900804896	0.379872020634857	5459	41714	4142	3710	2955	2196	1488	622	56	39	32	19	11	1	41991	42423	43178	43937	44645	45511	984	1001	1008	1021	1029	1039
I9_VARICVE	60_70	UKBB	M13_ARTHROSIS_KNEE_PRIM_ICD10	-0.364904510010985	0.459301131395511	0.948285397393202	0.837526473353269	0.559027359717136	-11.0037401677689	1.00066086979326	0.50106954240632	0.448382623606219	0.578268658811518	0.707797778897848	331.018150617914	0.715362596686633	0.359330536028492	0.0344382835993646	0.147523511625374	0.429637421054876	0.973481521611834	785	63470	630	554	441	295	199	94	11	11	8	5	2	0	61750	61826	61939	62085	62181	62286	1864	1864	1867	1870	1873	1875
I9_VARICVE	60_70	UKBB	M13_ARTHROSIS_OTH	0.752537214607326	0.149490879306022	0.439800372346612	0.587564095785328	0.519449432273329	0.747683044828524	0.227939077288878	0.239321171407831	0.246060184223308	0.280424934919687	0.318686743033239	0.501636317570514	0.000961748230922661	0.532203786941095	0.0738778508918146	0.0361475862557237	0.103108101765719	0.136095899661134	5960	44290	4738	4041	2966	1998	1228	479	64	47	38	24	13	4	44342	45039	46114	47082	47852	48601	1106	1123	1132	1146	1157	1166
I9_VARICVE	60_70	UKBB	M13_ARTHROSIS_POLY	0.36044961578072	1.1638249290608	0.394966783620273	-0.127284555711673	-0.69022108221183	-12.4946278147557	0.502358726809792	0.262176864292584	0.449571751756022	0.708598878674527	1.00093471582764	693.945705256995	0.473056760136584	9.03428653535502e-06	0.379650720067248	0.857444226581725	0.490460534696981	0.985634708989999	1869	39760	1486	1277	949	650	435	160	23	22	8	3	1	0	39202	39411	39739	40038	40253	40528	918	919	933	938	940	941
I9_VARICVE	60_70	UKBB	M13_ARTHTROSIS_COX	-0.918589008816745	0.514210530349522	0.55461526479081	0.0642034310605462	0.209619336327303	-0.0659358770557742	0.708734010122102	0.270923318086595	0.31931844573917	0.501969610535342	0.501767156088598	1.00088125034294	0.1949415899122	0.0576970191834636	0.0824097681956893	0.898225718029503	0.676121011834223	0.947475097537884	3288	40831	2655	2290	1643	1084	712	280	32	30	17	9	5	1	40493	40858	41505	42064	42436	42868	939	941	954	962	966	970
I9_VARICVE	60_70	UKBB	M13_ARTHTROSIS_COX_PRIM_ICD10	-0.120442306063199	0.458174608931953	-0.348011042927421	-12.0061865242892	0.0976440725966977	1.17174700741246	1.00064689672106	0.578274378073325	1.00053292841521	397.458240152527	1.00047461974283	1.00050198517115	0.90419445719443	0.428177889390546	0.727971105053939	0.97590163387557	0.922251710600311	0.241534830688888	618	63840	501	423	323	230	161	56	6	5	2	2	2	1	62074	62152	62252	62345	62414	62519	1877	1878	1881	1881	1881	1882
I9_VARICVE	60_70	UKBB	M13_BONECONTINUITY	-13.0086027651712	0.709742462228958	-13.0077382259672	-13.0078762715547	-13.0070299434906	-13.0069853159031	736.721034879062	0.5786178258279	630.696293552616	726.351808887213	724.296114140665	1157.97499641509	0.985912138403953	0.219966576265805	0.983545269149441	0.985711842698885	0.985672226618023	0.99103792865181	506	57859	376	354	268	207	156	71	3	3	0	0	0	0	56404	56426	56512	56573	56624	56709	1582	1582	1585	1585	1585	1585
I9_VARICVE	60_70	UKBB	M13_BONEDENSOTH	-13.0102557658849	-0.525357610505358	-13.0101523908826	0.735315029576678	-13.0106359068647	-13.0106079551094	613.39339205609	1.00072891186608	717.707496852607	1.00084066835215	1131.85310799158	1934.40889331053	0.983077900647717	0.599600604949189	0.985537240050943	0.462523808553168	0.990828529927778	0.994633562230649	676	58629	579	441	251	135	67	32	2	2	1	1	0	0	57107	57245	57435	57551	57619	57654	1617	1617	1618	1618	1619	1619
I9_VARICVE	60_70	UKBB	M13_BONEDISNAS	-13.0060840877736	-13.0056326384455	-13.00586579147	0.839925160583555	-13.0057110386963	-13.0059852896482	996.33865135935	768.648850126314	857.374965148836	1.00066124616636	1050.03103415684	1442.08420328933	0.989584807374304	0.986500339698597	0.987897032258964	0.401261640083392	0.990117634261943	0.992804071941797	303	57701	214	185	146	111	77	48	0	0	1	1	0	0	56212	56241	56280	56315	56349	56378	1578	1578	1577	1577	1578	1578
I9_VARICVE	60_70	UKBB	M13_BURSOPATHY	2.08038466436596	-12.5217924367982	1.28176728669094	-12.5274714192352	-12.5222222405551	-12.5233827182632	0.709073947320106	803.623273009191	1.00094312848268	1124.41481914475	1215.46850466238	1715.65918745003	0.00334682441213175	0.987568129335976	0.200348413934291	0.991110692355989	0.991780032956189	0.994175926629608	196	48757	141	127	84	67	49	23	3	1	1	0	0	0	47674	47688	47731	47748	47766	47792	1135	1137	1137	1138	1138	1138
I9_VARICVE	60_70	UKBB	M13_CARTILAGE	-13.0069804984259	0.731404523690723	-13.0059737397679	0.867965122105236	-13.0056107280077	-13.0058647228158	1346.84337594921	1.00148866096221	985.714674104559	1.00134850105237	1027.72154255561	1587.48538517057	0.992294644060723	0.465196238315286	0.989472648807298	0.386053659096958	0.989903199833499	0.993463207490028	239	38204	136	134	131	127	102	54	2	2	1	1	0	0	37476	37478	37481	37485	37510	37558	829	829	830	830	831	831
I9_VARICVE	60_70	UKBB	M13_CERVICALGIA	0.514251511974051	-0.00890781165036007	-13.0060643030941	-13.0062176035597	-13.0058342625452	-13.0072406786067	1.0011427402343	1.0009589747223	752.745055457543	925.277018168448	948.249837479669	1382.15817929487	0.607486557080764	0.992899497629175	0.986214693117958	0.98878485222833	0.989056861807756	0.992491363518182	457	47790	326	290	225	151	107	61	2	1	0	0	0	0	46698	46734	46799	46873	46917	46963	1221	1222	1223	1223	1223	1223
I9_VARICVE	60_70	UKBB	M13_CERVICDISC	-13.0066734756893	-0.0449210189564013	-13.0062973530563	-13.0061663124973	0.513500335409562	-13.0069441715692	842.216001123954	1.0009447069621	728.745735638636	798.099605139055	1.00089268810414	1403.20913489489	0.987678444201009	0.964204056996849	0.985760502685203	0.986997913644025	0.60792169775918	0.992604173487687	480	47774	341	288	235	195	137	60	2	2	1	1	1	0	46693	46746	46799	46839	46897	46974	1218	1218	1219	1219	1219	1220
I9_VARICVE	60_70	UKBB	M13_CHRONDROPATHIES	0.586250108585527	-0.0179003004420836	-12.0094326194474	0.424282500492134	0.396415889288916	1.20801092135936	1.00092265271796	1.00067486537434	454.561597535838	1.00060107716053	1.00057364459992	1.00066183243558	0.558070613211823	0.985728019971822	0.978922490798029	0.671545665098308	0.69196588744772	0.227350529754053	365	63805	242	230	188	152	125	65	3	2	1	2	1	1	62040	62052	62094	62130	62157	62217	1885	1886	1887	1886	1887	1887
I9_VARICVE	60_70	UKBB	M13_DEFORMDORSO	1.27151674936963	1.37077555228841	1.14556857619977	-12.4948097795457	0.956004483522922	-12.496729611833	0.449463375200622	0.335923220480385	0.449118741334286	522.148527370271	0.708271207917583	1046.82036625101	0.00466986135114541	4.49154226822448e-05	0.0107505857867321	0.980908756963949	0.177089202014948	0.990475241869551	924	48590	723	608	436	283	176	70	18	14	7	2	2	0	47521	47636	47808	47961	48068	48174	1252	1256	1263	1268	1268	1270
I9_VARICVE	60_70	UKBB	M13_DISSYNOTENDNAS	-13.0111310014306	-13.0090442455425	-13.0049297359754	-13.0049355665344	-13.0114469011595	-13.0171555822773	1372.70737264382	1061.97956161269	1143.42320450172	1322.359678966	1420.0011393714	2244.82470286476	0.992437408505156	0.99022631287594	0.990925311907939	0.992153216555432	0.992689099299975	0.995373300532061	189	48653	134	116	100	77	55	24	0	0	0	0	0	0	47583	47601	47617	47640	47662	47693	1125	1125	1125	1125	1125	1125
I9_VARICVE	60_70	UKBB	M13_DORSALGIA	0.626941883567286	0.327703557944984	0.0442453449610152	0.700595081489769	-0.189473756290615	-0.451152167588777	0.336203750009886	0.304165008606662	0.410236641741559	0.355875391209005	0.578642274766311	1.00081009777003	0.0622139768060358	0.281307215896164	0.914112121381412	0.0489929761585474	0.743331026324264	0.652143081718649	3428	50409	2544	2157	1601	1124	783	379	32	25	15	11	3	1	49941	50328	50884	51361	51702	52106	1320	1327	1337	1341	1349	1351
I9_VARICVE	60_70	UKBB	M13_DORSALGIANAS	1.00735010413113	0.714546271485101	-0.0226370556090468	0.418176142398348	0.526105666422598	-11.0053948114617	0.44946931498783	0.410361484360464	0.70838780207296	0.708354598657058	0.70818336431887	374.152952806928	0.0250131984348242	0.0816379146924192	0.974507348133374	0.554956965950672	0.457545436066593	0.976534279659198	1322	48799	987	817	602	387	260	114	14	10	4	4	2	0	47859	48029	48244	48459	48586	48732	1261	1265	1271	1271	1273	1275
I9_VARICVE	60_70	UKBB	M13_DORSOPATHY	0.271787965140359	0.26146463555905	-0.0729637445032962	-0.235591638579792	-0.446964515941495	-1.72246514528356	0.2616875347807	0.199929005734094	0.261048803782219	0.318586771204112	0.355435221156202	1.0007014737197	0.298992065464059	0.190945427413034	0.779859363089493	0.459609686710946	0.208567828064037	0.0852040665158914	8228	52820	5766	5129	4156	3333	2512	1295	63	51	33	19	9	1	53803	54440	55413	56236	57057	58274	1416	1428	1446	1460	1470	1478
I9_VARICVE	60_70	UKBB	M13_DORSOPATHYOTH	0.209246378351989	0.285333238206419	-2.43778851602122e-05	0.0576676673196775	-0.536318431015212	-1.56771034240956	0.304664948872587	0.221830629087991	0.280121648817354	0.304101074578632	0.409968761383016	1.00074552317691	0.492203615799623	0.198350177662412	0.999930563245461	0.849596550269082	0.190807717485604	0.117221679073605	6591	51220	4518	4048	3363	2740	2081	1096	53	45	30	18	7	1	51871	52341	53026	53649	54308	55293	1369	1377	1392	1404	1415	1421
I9_VARICVE	60_70	UKBB	M13_DUPUTRYEN	-0.145726044050179	0.426040641622646	-0.330738748525542	0.882386271068828	-11.987225918228	-11.9912843040166	1.00117856499739	0.579077099418361	1.00099962470154	0.708532353803342	496.756287178679	801.675545519954	0.884273090170625	0.461898973339999	0.741091346928466	0.212995083984991	0.980748116169851	0.988065865417055	829	49115	668	584	424	273	154	64	7	6	3	2	0	0	48131	48215	48375	48526	48645	48735	1138	1139	1142	1143	1145	1145
I9_VARICVE	60_70	UKBB	M13_ENTESOPATHYFOOT	-13.028622840123	-13.0270045123984	-13.0296247295229	-13.0271602012242	-13.0289950160558	-13.031660316641	1678.7163675878	1188.09431757309	1300.06766812837	1407.79104686525	1443.65348548047	2228.34440112582	0.993807630130164	0.991251673072689	0.992003522108268	0.99261678664632	0.992799177260979	0.995333889458517	138	48622	88	91	80	69	50	27	0	0	0	0	0	0	47551	47548	47559	47570	47589	47612	1121	1121	1121	1121	1121	1121
I9_VARICVE	60_70	UKBB	M13_ENTESOPATHYLOW	-12.5038951303982	-12.5035965748852	-12.5031444507738	-12.5028048936681	1.73167676438751	-12.5046265532097	1332.61239765975	1034.68386255103	1180.9014911465	1379.9949280154	1.00099257130216	1772.65091010093	0.992513563207137	0.990358229975906	0.991552318624253	0.992771235375884	0.0836374835353478	0.99437161278527	117	47518	79	71	55	42	36	19	0	0	0	0	1	0	46349	46357	46373	46386	46392	46409	1207	1207	1207	1207	1206	1207
I9_VARICVE	60_70	UKBB	M13_ENTESOPATHYNAS	2.18616266869162	1.5854889342081	-11.1659621314308	2.76953908799302	-11.1783272084514	-11.1802123191634	1.0017800641249	1.00130103832264	583.106083718241	0.708746073474997	723.312187766013	997.187187432578	0.0290890162224862	0.113323755613156	0.984722155042381	9.31941041137095e-05	0.987669695289766	0.991054506092627	100	48633	63	58	61	41	30	18	2	1	2	2	0	0	47543	47548	47545	47565	47576	47588	1125	1126	1125	1125	1127	1127
I9_VARICVE	60_70	UKBB	M13_ENTESOPATHYOTH	0.991612705421785	0.334311498425898	-12.5144961528872	1.76843972092498	-12.5170236708227	-12.5157195257679	1.00147231191739	1.00119452486681	645.534322943576	0.579259625567432	737.053248908148	1055.6017442376	0.322098418277599	0.738445487788169	0.984532971368994	0.00226617970358797	0.986450558475847	0.990540120392373	340	48688	205	202	195	160	116	69	2	1	2	3	0	0	47691	47694	47701	47736	47780	47827	1130	1131	1130	1129	1132	1132
I9_VARICVE	60_70	UKBB	M13_FIBROBLASTIC	0.762879968300878	0.827490686506492	0.534804025784333	-0.37659314704417	-0.105985982729234	-13.0029227991775	0.380945747611903	0.270696146982876	0.336120874730184	0.579035133240768	0.501697545525939	502.342149409387	0.0452207998701606	0.00223639877817451	0.111585665372879	0.515446483906948	0.832688500929095	0.979349387799889	2764	49389	1811	1708	1484	1278	1031	502	32	27	15	6	4	0	49148	49251	49475	49681	49928	50457	1162	1167	1179	1188	1190	1194
I9_VARICVE	60_70	UKBB	M13_GANGLION	-13.0171908009636	-0.0828877645001038	-13.0156394118732	0.405169286680213	-13.0130193842105	-13.011863444525	873.635614340387	1.00100849748851	708.903510276203	1.00106438003816	864.912674710543	1498.69972748689	0.98811194152464	0.934007184464361	0.985351470045375	0.685669745712873	0.987995903111994	0.993072772130025	462	48749	326	307	272	204	142	59	1	1	1	1	0	0	47756	47775	47810	47878	47940	48023	1128	1128	1128	1128	1129	1129
I9_VARICVE	60_70	UKBB	M13_GIANTCELL	-12.0067140987496	-12.0056772987519	-12.0079044210425	-12.0079470579274	-12.0094549078856	-12.0037667984969	808.692018856578	653.010668785302	900.524531414326	1181.60072098424	1314.48566166069	2572.37762948848	0.988154180290818	0.985331625655194	0.989361047593616	0.991891685165426	0.992710437526527	0.996276757607071	127	63186	114	94	53	28	18	5	0	0	0	0	0	0	61348	61368	61409	61434	61444	61457	1851	1851	1851	1851	1851	1851
I9_VARICVE	60_70	UKBB	M13_GOUT	1.36045337531067	0.372010799838756	0.40727580839731	0.00794156281462298	-0.586499917186329	0.453075521822107	0.357579942532989	0.450051823824151	0.50257634538667	0.708916799723279	1.00120087361946	1.00119894840255	0.000142025941134221	0.408466384552368	0.41772410732437	0.991061972529375	0.558012309850054	0.650885083606083	1484	39280	1106	958	749	563	416	165	16	10	6	3	1	1	38747	38895	39104	39290	39437	39688	895	901	905	908	910	910
I9_VARICVE	60_70	UKBB	M13_HALLUXRIGIDUS	-13.0044884376859	-13.0041324044328	0.477987195115527	-13.0042152223468	0.720570297390149	-13.0041337300641	1054.26511187652	767.739220952039	1.00137262756064	959.723229045857	1.00125950888377	1644.16301409896	0.990158246435797	0.986485905540716	0.633125730438954	0.98918902372896	0.471731974010928	0.993689379177867	320	38253	224	215	186	143	106	47	1	1	2	1	1	0	37518	37527	37556	37599	37636	37695	830	830	829	830	830	831
I9_VARICVE	60_70	UKBB	M13_HALLUXVALGUS	0.233045254787438	0.302319890233152	-0.231921185715862	0.40001292737334	0.00550516503447711	0.912834116717357	0.709608064396421	0.502956936390337	0.709176782647683	0.57988745330517	0.709041116293313	0.709241476272632	0.742598625007971	0.547783346923998	0.743646152134539	0.490312851434328	0.993805095427047	0.198074465794038	1259	38551	861	817	738	596	437	223	12	10	8	7	4	2	38093	38137	38216	38358	38517	38731	844	846	848	849	852	854
I9_VARICVE	60_70	UKBB	M13_HAMMERTOE	0.572440185921063	-13.0038399231797	0.188209614868001	0.610475442140475	0.789135603019589	-13.0037545623159	1.0015354535846	648.200453963212	1.00126887449512	1.00132568459051	1.00132582581199	1624.43398424545	0.567618353898758	0.98399435371683	0.850899303735723	0.542082276024737	0.430643635934778	0.993612923463578	417	38373	310	298	244	163	104	47	3	3	3	2	1	0	37638	37650	37704	37785	37844	37901	839	839	839	840	841	842
I9_VARICVE	60_70	UKBB	M13_IMPINGEMENT	-0.333971636897227	0.630300785413036	0.545767161847519	0.460459506284316	0.127198700891895	0.28744246384795	1.00130533290747	0.449459401112565	0.501987794919246	0.579138238834521	0.708353894497351	1.00083075629754	0.738729522518881	0.16080983049465	0.276943122236587	0.426568699953812	0.857490610482787	0.77395622523375	1182	48929	763	744	661	585	403	201	11	11	9	6	3	1	48195	48214	48297	48373	48555	48757	1142	1142	1144	1147	1150	1152
I9_VARICVE	60_70	UKBB	M13_INTERVERTEB	-0.935491167511672	-0.382214751910339	0.752711024523278	0.239779180538149	-0.76308848329073	-12.0099360832907	1.00105191047718	0.578853265812346	0.380212930621747	0.578878097531595	1.00076948578827	420.136105233676	0.350041834633301	0.509063612878454	0.0477362178108115	0.678717682890527	0.445760599660053	0.977194919559524	1840	48823	1320	1164	910	669	464	221	13	13	10	4	1	0	48057	48213	48467	48708	48913	49156	1273	1273	1276	1282	1285	1286
I9_VARICVE	60_70	UKBB	M13_JOINTOTH	0.363708551377275	0.113753402810201	0.0926406968082494	0.234858574205904	-0.598014290432219	0.684186578613297	0.411268261280285	0.356452977097655	0.410778400532264	0.449462731028002	0.708475416814174	0.578970454189039	0.376502759024595	0.749630989673342	0.821571072168861	0.601300104673315	0.398621263779735	0.237312971496709	3059	40514	2232	1945	1546	1141	781	376	22	19	15	10	5	3	40370	40657	41056	41461	41821	42226	949	952	956	961	966	968
I9_VARICVE	60_70	UKBB	M13_KNEEDERANGEMENTS	0.508576105425691	0.0177352357127465	-1.01861777660613	-0.844948846543615	-0.141147208570811	-0.715202050402797	0.45063177707716	0.411241134712481	0.708789716499979	0.70878291728788	0.50213158312125	1.00105345631161	0.259073089964514	0.96560099561261	0.150683138024471	0.233217207637345	0.778636724652745	0.474949328751924	2618	38625	1607	1613	1551	1346	1041	556	15	11	6	6	4	1	38773	38767	38829	39034	39339	39824	848	852	857	857	859	862
I9_VARICVE	60_70	UKBB	M13_LIMBPAIN	1.58011128703357	1.08703004145307	1.09193341177893	0.992064911919342	0.465739298824296	1.30912005677352	0.356851854109791	0.35605842289812	0.41040426930499	0.501809868353564	0.708228120205641	0.708615030126771	9.51463922322565e-06	0.00226600554464384	0.0077994893966853	0.048044603147596	0.51078749234724	0.0646841514635826	1223	49680	901	777	585	429	285	129	23	18	11	5	2	2	48750	48874	49066	49222	49366	49522	1229	1234	1241	1247	1250	1250
I9_VARICVE	60_70	UKBB	M13_LOWBACKPAIN	0.841791205607049	0.660496928026947	0.0811205205065527	0.677040265377693	-13.0033647967954	0.0604850098462055	0.449574359082516	0.380212918149741	0.578847529933845	0.501771031181768	496.762849319702	1.00083515013495	0.0611487710670104	0.0823560301009436	0.888548247282736	0.177240233397127	0.979116797258608	0.951809551624565	1552	48580	1129	972	764	574	388	214	16	13	7	4	0	1	47732	47889	48097	48287	48473	48647	1255	1258	1264	1267	1271	1270
I9_VARICVE	60_70	UKBB	M13_LOWBACKPAINORANDSCIATICA	0.189363012062812	-0.093282821518666	0.209579746332554	0.559113322694115	-0.932342973098209	-0.210640415132972	0.501395556113449	0.448485196787922	0.448490472348477	0.448534061428481	1.00054984895993	1.00056663827194	0.705674345337907	0.835232622421236	0.640285019426553	0.212568116429309	0.351424074287809	0.833260965082264	2035	63227	1516	1298	978	703	482	248	18	15	11	6	1	1	61879	62097	62417	62692	62913	63147	1849	1852	1856	1861	1866	1866
I9_VARICVE	60_70	UKBB	M13_MENISCUSDERANGEMENTS	0.587951334141551	-0.312288730776171	-1.63676641248576	-0.772196354674461	0.152025317125232	-13.0252037461034	0.450622124380106	0.502467094347861	1.0011875027355	0.708777018966428	0.449586619120504	490.992435775729	0.191976389268797	0.534263584225058	0.10208572722212	0.275943533343631	0.735254172362855	0.978835946600215	2422	38572	1490	1496	1439	1253	969	516	13	9	5	6	5	0	38645	38639	38696	38882	39166	39619	846	850	854	853	854	859
I9_VARICVE	60_70	UKBB	M13_METATARSALGIA	-12.0234719883541	-12.0216034005393	-12.0256603583601	-12.0259896295932	-12.0297538770898	-12.0306802878176	1215.07393982513	853.412230478264	917.987716764172	989.011389640267	1041.28520203762	1522.03276243171	0.99210485403611	0.988760959594964	0.98954799271413	0.990298276537084	0.9907824087353	0.993693306518165	102	48616	63	65	59	51	36	19	0	0	0	0	0	0	47534	47532	47538	47546	47561	47578	1121	1121	1121	1121	1121	1121
I9_VARICVE	60_70	UKBB	M13_MUSCLE	2.35350348158151	-13.1651431519004	-13.1659598206843	-13.1726093736266	-13.1770515533879	-13.1754087368977	0.502402464890334	900.349304499424	1082.60815253336	1524.42161204468	1658.5235301207	2475.05769212942	2.80646526814614e-06	0.988333538882333	0.99029689818291	0.993105522273333	0.993660834356606	0.995752662413452	294	48882	232	195	142	73	47	24	4	0	0	0	0	0	47810	47847	47900	47969	47995	48018	1130	1134	1134	1134	1134	1134
I9_VARICVE	60_70	UKBB	M13_MUSCLEDISNAS	2.42274506986462	-12.1646696625772	-12.1613705160905	-12.1664059281923	-12.1685825576705	-12.1773623794554	0.708715763663501	793.839808412251	956.097946829239	1357.76503091402	1478.47806105547	2275.8056562059	0.000629672421463044	0.98777382771541	0.989851345089719	0.992850561528741	0.993433102060018	0.995730706159436	145	48765	112	93	68	36	22	11	2	0	0	0	0	0	47672	47691	47716	47748	47762	47773	1124	1126	1126	1126	1126	1126
I9_VARICVE	60_70	UKBB	M13_MUSCULOSKELEOTH	-12.0069465979308	-12.0069883374406	-12.0095257854906	1.04131521756053	-12.0056931862372	-12.0008913490367	660.706210400403	510.607328292603	600.295201454922	1.00065197808532	717.593716925946	1043.80477307109	0.985500923294454	0.981239384459452	0.98403855965842	0.298044170602049	0.986651624525918	0.99082671854065	232	64378	169	143	111	85	59	30	0	0	0	1	0	0	62538	62564	62596	62622	62648	62677	1903	1903	1903	1902	1903	1903
I9_VARICVE	60_70	UKBB	M13_MUSCULOSKELETAL	0.733327757579736	0.143929625575932	0.170238694431337	0.0389067985907506	-0.196651044325113	-0.228142605398831	0.150893287299054	0.149700871511727	0.161902706825394	0.192094351352656	0.213702252994827	0.319682039080827	1.17439279519612e-06	0.336326885389453	0.293034685096058	0.839494555584751	0.357462799530133	0.475440694056191	21355	35599	14884	13510	11265	8964	6799	3561	159	121	89	57	31	10	41127	42501	44746	47047	49212	52450	784	822	854	886	912	933
I9_VARICVE	60_70	UKBB	M13_MYALGIA	-12.5097295634498	-12.5147564806725	1.61596766228366	-12.5197670602803	-12.5103623963232	-12.5050693099946	1168.75352260922	921.516880680301	1.00116866114587	1383.53599394522	1601.12864165166	2028.39087107698	0.991460021891212	0.989164578252626	0.106509782516058	0.992779954727593	0.993765820445726	0.995081057269113	166	48709	118	102	66	46	30	18	0	0	1	0	0	0	47628	47644	47680	47700	47716	47728	1129	1129	1128	1129	1129	1129
I9_VARICVE	60_70	UKBB	M13_NECROVASC	-12.0071476161752	-12.0059554841278	-12.0069087078653	-12.006098393231	-12.0059687031411	-12.0053977083728	700.321749021153	565.274509231042	726.746018990304	876.036298548363	969.324620723246	2013.20011946006	0.986320789881673	0.98305487652628	0.986818378059867	0.989065315346148	0.990117725335163	0.995241970923723	182	63213	158	127	80	49	33	9	0	0	0	0	0	0	61384	61415	61462	61493	61509	61533	1853	1853	1853	1853	1853	1853
I9_VARICVE	60_70	UKBB	M13_NEURALGIA	-12.1714269934475	-12.1739031409231	-12.1804098090499	-12.1780424249256	2.44441982960025	-12.1870805160778	1129.37485616794	914.707034060559	1006.14783669138	1216.00619291477	1.00100210965489	3069.02564102115	0.991401255623639	0.989381209229174	0.99034105804535	0.992009490028175	0.0146072509743339	0.996831614014726	115	48693	88	74	60	40	23	6	1	1	1	1	1	0	47587	47601	47615	47635	47652	47669	1132	1132	1132	1132	1132	1133
I9_VARICVE	60_70	UKBB	M13_OSTEOCHONDRO	0.46107096709002	-0.22206132071849	-0.424406936438897	0.0144812495544581	-0.748903215820593	0.287022960086471	0.303991014593072	0.335249148115974	0.448625783242283	0.448640630771369	0.707914262863036	0.707858447394883	0.129335967217155	0.507729648304844	0.344140689864071	0.974250305037401	0.290100573307237	0.685124180106427	4017	61903	3248	2704	1878	1238	795	326	29	20	12	8	3	2	60905	61449	62275	62915	63358	63827	1738	1747	1755	1759	1764	1765
I9_VARICVE	60_70	UKBB	M13_OSTEOMYELITIS	2.3223934785909	-12.168361364409	1.02654793222468	-12.1671966957097	-12.1673115644155	-12.168586125214	0.579266793675886	639.391491837192	1.00066916757683	800.080258070919	774.0733890965	1312.01227519309	6.09261142249302e-05	0.984816248345285	0.304956891641213	0.987866661980653	0.987458927761995	0.992599926095696	191	57669	138	118	88	76	61	28	4	1	1	0	0	0	56138	56158	56188	56200	56215	56248	1580	1583	1583	1584	1584	1584
I9_VARICVE	60_70	UKBB	M13_OSTEONECROSIS	-12.0019045114348	-12.0018486443531	-12.0018061670836	-12.0018823894011	-12.001844538492	-12.0015184136135	981.35943484501	783.423013637151	987.169613581085	1225.32405844543	1110.17587993941	1616.41152416074	0.990242213751271	0.98777708210716	0.990299721743209	0.99218495427867	0.991374429849817	0.994075927989826	110	57589	82	65	46	28	27	10	0	0	0	0	0	0	56049	56066	56085	56103	56104	56121	1568	1568	1568	1568	1568	1568
I9_VARICVE	60_70	UKBB	M13_OSTEOPATHYINOTH	2.10726606239019	-9.34250175982979	-9.34247429980388	-9.34265714000479	-9.34177258487094	-9.34081602578171	1.00102635083983	306.037622113129	416.167549065751	613.290681860864	728.925032082071	0	0.0352821268462177	0.975646522683647	0.9820899299438	0.987845773946453	0.989774734362207	0	107	57636	98	36	17	11	4	1	1	0	0	0	0	0	56077	56139	56158	56164	56171	56174	1567	1568	1568	1568	1568	1568
I9_VARICVE	60_70	UKBB	M13_OSTEOPOROSIS	0.51615728184887	-0.284002222408252	-0.0797894123542404	-0.20489807869596	-13.0131185511449	0.70443138642112	0.380073374297451	0.448775258007979	0.501399068311289	0.708105213253583	499.825671750375	1.00061227609264	0.174448957933463	0.526839168665517	0.873563658053924	0.772305086690278	0.979229171105627	0.481432559479384	2289	60539	1962	1617	1087	641	348	106	18	12	7	3	1	1	59170	59515	60045	60491	60784	61026	1678	1684	1689	1693	1695	1695
I9_VARICVE	60_70	UKBB	M13_OTHCONN	0.546646114411666	1.34698884864758	0.899477452794988	0.279236511528486	0.473800657817372	-10.5046122544676	0.708044839594518	0.379541455988079	0.578400094631465	1.00060957369158	1.00061268936647	446.071358186785	0.440084733991509	0.000386711701168264	0.119919181430258	0.780193868086001	0.635848981018196	0.981212213764713	639	63914	517	421	294	185	114	46	11	10	4	1	1	0	62153	62249	62376	62485	62556	62624	1872	1873	1879	1882	1882	1883
I9_VARICVE	60_70	UKBB	M13_OTHERBONE	0.634706858798637	-0.560169163922575	-12.0050044538125	0.653666217627845	0.685721323263009	0.821186832638108	0.708376319764957	1.00071514702601	344.700401092127	0.708069866088774	0.70804855253292	1.00066287312299	0.370251499381423	0.575637115486769	0.972217404909445	0.355920563270295	0.332811427893498	0.411849732211303	739	57950	532	428	337	259	196	102	4	3	3	4	2	1	56563	56667	56758	56836	56899	56993	1590	1591	1591	1590	1592	1593
I9_VARICVE	60_70	UKBB	M13_OTHERJOINT	0.327538117191312	0.0581358794187953	-0.271065444936983	-0.0245502838906325	-0.775698596383307	-0.151204196456497	0.281660062086799	0.239937521635081	0.304799879035987	0.304749434912861	0.449252757265377	0.501827249325985	0.24487637171029	0.808550885074933	0.373829686533728	0.935792740866492	0.0842320112248161	0.763180200827847	6932	41461	4735	4367	3824	3050	2251	1148	46	37	27	18	7	4	42621	42989	43532	44306	45105	46208	991	1000	1010	1019	1030	1033
I9_VARICVE	60_70	UKBB	M13_PATELLAOTH	-13.0047628343386	-13.0045001919084	-13.0038633339675	-13.0039841157469	-13.004491519851	-13.004280772533	1836.04527845106	1279.41913616647	1477.60795466261	1766.11025972954	1776.01180800805	2328.78141278818	0.994348607388446	0.991890139074337	0.992978213320529	0.994125177436649	0.994157701971391	0.995544510587813	115	38174	79	77	64	47	33	21	0	0	0	0	0	0	37385	37387	37400	37417	37431	37443	825	825	825	825	825	825
I9_VARICVE	60_70	UKBB	M13_POLYARTHRITIS	-12.5008191342559	1.09122632973217	1.42415312495735	-12.5007406347741	-12.500735617216	-12.5005471290916	1136.51942312247	1.00127309865786	1.00137870262537	1172.60156308416	1262.50739887285	2167.2158121371	0.991224074778183	0.275784133884453	0.15497042053592	0.991494161920947	0.992099863350144	0.995397810317552	150	38281	117	98	70	57	45	15	2	2	1	0	0	0	37483	37502	37530	37543	37555	37585	829	829	830	831	831	831
I9_VARICVE	60_70	UKBB	M13_POLYARTHROPATHIES	0.800268501482916	0.0864641303663767	0.507368067479326	0.723889777950242	-1.27971351157709	0.202250589536618	0.21781545676218	0.23932636129045	0.227405622070544	0.246084023436856	0.708211110953974	0.57870444257828	0.000238720436517435	0.717889198214777	0.0256735202644307	0.00326482778359721	0.0707675556874841	0.726722548449942	6373	43492	4922	4262	3240	2268	1502	620	64	49	37	21	4	3	43817	44477	45499	46471	47237	48119	1062	1077	1089	1105	1122	1123
I9_VARICVE	60_70	UKBB	M13_POLYMYALGIA	0.985672114536438	1.28326805042243	1.14840914253631	1.01989197355373	-10.5046708373207	-10.5072676081277	0.707997954407635	0.501117021929448	0.707934322910179	1.0005937919806	347.685564949902	759.018745127637	0.163862970600706	0.0104426909117625	0.104761111048202	0.308066862363574	0.975897073269	0.98895505691046	394	63786	337	262	155	91	57	19	8	6	3	1	0	0	61970	62045	62152	62216	62250	62288	1865	1867	1870	1872	1873	1873
I9_VARICVE	60_70	UKBB	M13_POSTOPMUSCULOSKE	-12.0051765859548	-12.006252014448	-12.0079279474169	-12.0060781174673	-12.0062404693689	-12.0011728624094	917.473461864956	725.492273560829	847.981476757971	1010.33269089449	1069.44280017864	1798.21437262513	0.989559946843023	0.986796322694795	0.988701852116517	0.990518728137824	0.991042632036946	0.994675006717856	114	64303	86	71	55	39	27	13	0	0	0	0	0	0	62433	62448	62464	62480	62492	62506	1898	1898	1898	1898	1898	1898
I9_VARICVE	60_70	UKBB	M13_PSORIARTH	-13.0050995224194	-13.0048089713539	-13.0042874713102	-13.0040104504708	-13.0035001439007	-13.003283255347	1391.64503020171	1045.66051854306	1168.21719756544	1448.71638795349	1556.91845682939	2901.87968675094	0.992543775988802	0.99007701962598	0.991118341748861	0.992838101424194	0.993336085565808	0.996424702141886	183	38247	137	123	102	69	47	18	0	0	0	0	0	0	37462	37476	37497	37530	37552	37581	831	831	831	831	831	831
I9_VARICVE	60_70	UKBB	M13_PSORIARTH_ICD10	-12.0075654228254	-12.0062514831012	-12.0079778913905	-12.0068056920246	-12.0082140094577	-12.0105013075916	746.433563309232	565.081882619798	635.066639718848	790.687354136097	832.040590701882	1528.88006238729	0.987165317397115	0.98304868324616	0.984914324422533	0.987884368369374	0.988485133936228	0.993732081912837	183	64641	136	122	100	67	46	19	0	0	0	0	0	0	62772	62786	62808	62841	62862	62889	1916	1916	1916	1916	1916	1916
I9_VARICVE	60_70	UKBB	M13_RADICULOPATHY	-12.5027066268085	0.289480185218975	0.566341369988681	1.67450274997968	-12.5021064358986	-12.5006443977655	782.695476472428	1.00091346180225	1.00099538974242	0.708346163612708	1030.08968684571	1686.69897700195	0.987255206324448	0.772416090525271	0.571544567586967	0.0180807127660653	0.990316384159769	0.994086686484437	316	47675	232	206	157	112	62	29	3	3	2	2	0	0	46541	46567	46616	46661	46711	46744	1215	1215	1216	1216	1218	1218
I9_VARICVE	60_70	UKBB	M13_RHEUMA	1.46119938598469	-0.310762966900339	0.945384857673716	1.08970614173265	-13.4991551396001	-13.4995461688935	0.381328354847204	0.70867285730343	0.449753614719633	0.502260034316963	805.403298852839	1437.73806857098	0.000127174695533677	0.661013726227344	0.035552738334466	0.0300367430373607	0.986627490581775	0.992508425951943	1155	39048	897	778	573	413	257	105	14	11	9	4	0	0	38423	38542	38747	38907	39063	39215	869	872	874	879	883	883
I9_VARICVE	60_70	UKBB	M13_RHEUMATISM	2.06969880728873	-12.5366990942201	-12.5364182033913	-12.5358952124357	-12.5337954010406	-12.5282146655168	1.00179908252293	1047.23072385481	1034.11899366637	1107.10133914153	881.361077233039	1114.21392747235	0.0388301853442868	0.99044852341766	0.990327641598573	0.990965611584835	0.988653702743989	0.9910287798563	127	48598	69	72	73	64	67	55	1	0	0	0	0	0	47535	47532	47531	47540	47537	47549	1120	1121	1121	1121	1121	1121
I9_VARICVE	60_70	UKBB	M13_RHEUMA_INCLAVO	1.24477459003646	-0.525605413315894	0.730713991199949	0.868904150131443	-12.5035386762045	-12.5043337679997	0.379729508388045	0.707909142583158	0.448511522927672	0.501167335228567	439.50387540337	787.654131231101	0.00104524660257003	0.457799103354009	0.103271150304651	0.0829605796597315	0.977303875020269	0.987333785992451	1155	63826	897	778	573	413	257	105	14	11	9	4	0	0	62196	62315	62520	62680	62836	62988	1874	1877	1879	1884	1888	1888
I9_VARICVE	60_70	UKBB	M13_ROTATORCUFF	-0.349217713934916	0.855367713875184	1.25089938739848	-13.4933023568228	-13.4888506618491	0.95614580611668	1.00112000538285	0.410454064930056	0.380460545368511	724.390922697271	791.994281427748	1.00088628626615	0.727219172670258	0.0371642800057212	0.00100953555677251	0.985138583689557	0.986411485988948	0.339426443496132	1072	49128	784	728	603	431	278	114	13	12	7	0	1	1	48258	48314	48439	48611	48764	48928	1145	1146	1151	1158	1157	1157
I9_VARICVE	60_70	UKBB	M13_SCIATICA	0.0382339658587772	-13.0101322837653	1.06961599941393	0.460951202426832	0.534255180611717	-13.0089932871129	1.00102314300235	540.576801593281	0.578804302275333	1.0008847434733	1.00084634768457	1509.97776157238	0.969532297484182	0.980799061999977	0.0646059297881203	0.645125983771198	0.593477563036409	0.993126026914509	658	48111	514	436	294	183	137	53	6	5	5	2	1	0	47022	47100	47242	47353	47399	47483	1227	1228	1228	1231	1232	1233
I9_VARICVE	60_70	UKBB	M13_SCOLIOSIS	1.26848582742796	0.7773828469513	1.89534813033566	-11.5167287808857	1.84832207120202	-11.5239750420553	0.708580142120893	0.708351638447324	0.501731471856242	507.551532156417	0.708511587774686	1006.50877043181	0.0734250180923372	0.272443282303657	0.000158337656003406	0.981896948313375	0.0090876428831528	0.990864857666289	357	47995	285	240	162	113	66	26	8	7	6	2	2	0	46820	46865	46943	46992	47039	47079	1239	1240	1241	1245	1245	1247
I9_VARICVE	60_70	UKBB	M13_SHOULDER	-0.0779765013841189	0.379978256089099	0.774485168903979	0.576137427459711	-0.0304220345754029	-0.278164321752649	0.50227359696899	0.291812322171837	0.253682340536113	0.304535421476118	0.410274115674125	0.708234375905623	0.876626546122431	0.192871156348531	0.00226586822454059	0.0585100544412789	0.940890625342515	0.694498640270353	3643	49608	2324	2240	2035	1769	1394	698	34	36	31	18	8	2	49701	49785	49990	50256	50631	51327	1192	1190	1195	1208	1218	1224
I9_VARICVE	60_70	UKBB	M13_SHOULDERBURSITIS	-12.0069069429224	0.775474396365858	0.842116666903712	1.19248302358197	-12.0086996796775	-12.0005954226132	781.479392457823	1.00095981370053	1.00124260663001	1.00125382907261	829.206916463499	1577.12493692497	0.987741520940552	0.438498747709476	0.400307854465498	0.233657618188953	0.988445319301559	0.993928827586038	233	48686	150	135	128	101	60	24	3	3	2	1	0	0	47642	47657	47664	47691	47732	47768	1124	1124	1125	1126	1127	1127
I9_VARICVE	60_70	UKBB	M13_SHOULDERNAS	1.08532200257022	1.23001724710133	-13.0141083313388	-13.0164167009019	-13.0149619169909	-13.0166485051055	1.00140773011778	0.708543317051721	911.131835480994	1041.66618221376	996.176261449199	1243.29301321246	0.278455121732659	0.0825673161718638	0.988603841245041	0.990030080815525	0.989575999590782	0.991646705131526	299	48666	188	172	161	133	95	71	3	2	0	0	0	0	47647	47663	47674	47702	47740	47764	1127	1128	1130	1130	1130	1130
I9_VARICVE	60_70	UKBB	M13_SJOGREN	-12.5140955556787	-12.5141092550082	-12.5137155026879	-12.514620332152	1.49019709961889	-12.5138502437978	1059.63108894347	800.597354270826	853.99637894455	1049.99511893493	1.00077556326985	1792.31579686709	0.990577313516101	0.987528802168782	0.988308916345045	0.990490445373009	0.136476242616107	0.994429259172463	149	63088	107	95	85	60	40	18	0	0	0	0	1	0	61277	61289	61299	61324	61344	61366	1853	1853	1853	1853	1852	1853
I9_VARICVE	60_70	UKBB	M13_SOFTOVERUSE	0.457576103342298	1.19969588581387	0.752262972979016	-0.346829945618967	0.107609620167956	-12.489662012679	0.579395480314268	0.291918111974453	0.380582727428193	0.708427209269932	0.57876863508412	476.571133989048	0.429675273924639	3.9617334071308e-05	0.048085924690823	0.624432977584986	0.852500783325913	0.979091960969175	1608	49108	1037	1001	920	809	610	315	24	23	12	5	3	0	48507	48543	48624	48735	48934	49229	1148	1149	1160	1167	1169	1172
I9_VARICVE	60_70	UKBB	M13_SOFTTISSUE	0.785110567495546	0.357376143679751	0.48374548731075	0.239732356741842	-0.241236773944464	-0.450347909943191	0.184524238604615	0.168855473529161	0.17109698847505	0.212110431318046	0.269810536716824	0.44870673974552	2.09251982588464e-05	0.034305558732663	0.00469397816617791	0.258381736855739	0.37127002900365	0.315543701738616	10742	52955	7148	6604	5752	4766	3722	1890	117	97	68	38	18	5	55037	55581	56433	57419	58463	60295	1395	1415	1444	1474	1494	1507
I9_VARICVE	60_70	UKBB	M13_SOFTTISSUENAS	2.49893625305978	1.16912602911347	1.53830520933497	1.06131624262653	0.865470242531124	0.965553770781644	0.246756861700791	0.380158684089677	0.38014304902383	0.578837439806471	0.708174311394152	1.00076466619816	4.18804735000352e-24	0.00210246349324896	5.19562213096731e-05	0.0667236805985995	0.221664251452889	0.334636976186342	1006	49733	774	607	433	299	196	85	35	18	11	5	2	1	48688	48855	49029	49163	49266	49377	1242	1259	1266	1272	1275	1276
I9_VARICVE	60_70	UKBB	M13_SOFTTISSUEOTH	1.71930572795141	0.893656284978663	0.887882233411132	0.772230844884514	0.597071415850197	-0.147174402627764	0.222969739570363	0.261401189485618	0.304295658438939	0.380228256509939	0.448924159768845	1.00080646409081	1.24896813903987e-14	0.000629174854157336	0.00352479310522516	0.0422583947301861	0.183516595478907	0.883087971150106	2711	50831	2006	1693	1284	911	612	282	51	34	21	11	5	1	50176	50489	50898	51271	51570	51900	1309	1326	1339	1349	1355	1359
I9_VARICVE	60_70	UKBB	M13_SPINSTENOSIS	0.0521926155535258	-0.396704503193053	0.94897777085219	-12.5011680612137	1.43925501888721	-12.5015232960842	0.708446236114601	0.708239029954703	0.449025094155355	460.841196780379	0.501546659991618	876.183248989443	0.941271418922997	0.575392140980386	0.034564996301952	0.978358562822541	0.00410948019094786	0.988616041220147	1233	48779	996	812	542	361	214	88	11	11	9	4	4	0	47755	47939	48209	48390	48537	48663	1250	1250	1252	1257	1257	1261
I9_VARICVE	60_70	UKBB	M13_SPONDYLINFLAMNAS	1.28254958654434	0.0103998470564312	-12.5038397580599	-12.5046112337777	-12.5047940545344	-12.5055693300633	0.708587817501718	1.00085948044701	629.933766030512	823.249579773276	882.37271434053	1442.88636756792	0.0702945535381236	0.991709397529145	0.98416346902206	0.987881132466199	0.988692932153522	0.993084780619366	378	47861	287	269	195	120	79	37	3	1	0	0	0	0	46725	46743	46817	46892	46933	46975	1224	1226	1227	1227	1227	1227
I9_VARICVE	60_70	UKBB	M13_SPONDYLOLISTHESIS	1.40719374715535	1.19298532165578	0.129334391317174	-12.5019065971139	-12.5013111749299	-12.501906438115	0.579141888804895	0.501812224960357	1.00092471263737	701.68896259904	823.203916070721	1516.19502061973	0.0151075318872596	0.0174373424402006	0.897187602865334	0.985784940249615	0.987883658465507	0.993421054046802	493	47962	382	328	243	157	100	35	7	4	1	0	0	0	46846	46900	46985	47071	47128	47193	1220	1223	1226	1227	1227	1227
I9_VARICVE	60_70	UKBB	M13_SPONDYLOPATHY	-0.000474932630305366	0.0797948567610457	0.178366723700216	-0.306643882703125	0.20539280328149	-13.0028767993051	0.410503432535154	0.304029585057103	0.335634242999243	0.501525556868301	0.409889965186	488.061588147146	0.999076886333777	0.792968716946281	0.595119561521831	0.540920078551294	0.616305997631048	0.978745372087182	3983	50939	3007	2616	1973	1450	999	460	29	26	17	10	6	0	50530	50921	51564	52087	52538	53077	1356	1359	1368	1375	1379	1385
I9_VARICVE	60_70	UKBB	M13_SPONDYLOSIS	-0.0741580764388191	0.069175152169733	0.0528274472071275	-0.0308444689696467	-0.223999852828598	-13.0077527087063	0.501921275481661	0.355815377492556	0.410196648901871	0.501560019613151	0.578556325385965	555.922811499021	0.882541315707309	0.845852473773595	0.897527250670007	0.950963352025593	0.698630101760195	0.981332411831635	2923	49859	2180	1940	1501	1118	777	361	20	17	11	7	3	0	49269	49509	49948	50331	50672	51088	1313	1316	1322	1326	1330	1333
I9_VARICVE	60_70	UKBB	M13_SPONTRUPTSYNOTEND	1.97383666017022	-11.5028932745561	-11.5057380408791	-11.5141715447345	-11.507693139581	-11.5081858603528	1.00140999076087	680.179319198264	941.998654637697	1007.6765532129	1041.71949715996	1382.81638446866	0.0487173006754364	0.986507170648988	0.990254739279738	0.99088320576085	0.991186088031699	0.993359857511614	106	48653	77	63	36	31	23	13	1	0	0	0	0	0	47555	47569	47596	47601	47609	47619	1126	1127	1127	1127	1127	1127
I9_VARICVE	60_70	UKBB	M13_SYNOTEND	0.828020942016224	-0.0724266957661121	-0.336465311934985	0.261640813912426	-14.0200206414845	0.13390991490514	0.356916185464142	0.410552463175937	0.501881799985147	0.410581604418398	528.468498342291	0.708278136854082	0.0203446074003821	0.859969675844989	0.502598068715202	0.523965683507422	0.978834980711105	0.850042637348634	2840	49522	1898	1788	1605	1322	1022	466	22	14	10	7	2	2	49274	49384	49567	49850	50150	50706	1168	1176	1180	1183	1188	1188
I9_VARICVE	60_70	UKBB	M13_SYSTCONNECT	0.281287919584129	1.0779869592439	0.643577011954107	0.0100993116780926	-12.0155751796228	-12.0152483557898	0.708024134777396	0.379483908712206	0.578363714575857	1.00057985241163	450.070823149892	769.477192884812	0.691156733396646	0.00450194646714216	0.265813743581883	0.991946721671566	0.9787013449468	0.987541681961252	845	64111	682	558	385	238	152	67	11	10	4	1	0	0	62385	62509	62682	62829	62915	63000	1878	1879	1885	1888	1889	1889
I9_VARICVE	60_70	UKBB	M13_TENDOSYNOVITISNAS	-12.5104883973207	0.539846565231288	1.06858831035798	0.276810906549496	-12.5116699544008	2.0086580254285	644.632668580459	0.708536461260493	0.579091931318061	1.00103338423976	624.430981206306	0.708388464244033	0.984516299798116	0.446109045841479	0.0649964287914558	0.782144745656736	0.984013925247795	0.00457494585786271	548	48857	366	333	309	235	166	71	6	6	5	2	2	2	47896	47929	47953	48027	48096	48191	1137	1137	1138	1141	1141	1141
I9_VARICVE	60_70	UKBB	M13_TOEDEFORMOTH	0.545446581204737	0.664899399696817	-12.4999912547075	1.32948761818116	-12.499981143658	1.74302467962987	1.00150976261578	0.708971514242803	601.601482228733	0.709023359133018	761.031368748171	1.00123862960913	0.586011919368387	0.348328414082288	0.9834228592447	0.0607793715657303	0.986895292434874	0.0817066509229261	413	38328	319	290	223	158	102	46	5	4	2	2	0	1	37586	37615	37682	37747	37803	37859	831	832	834	834	836	835
I9_VARICVE	60_70	UKBB	M13_TRIGGERFINGER	0.345312574594044	-14.0157161167915	-14.0175155331083	-14.0190215363147	-14.0184090140698	-14.0200878384061	1.00149842142018	952.573209096426	1036.588862537	1182.10407598493	1212.61457333297	2009.29978706765	0.730247796820287	0.988260723785131	0.989210748091016	0.990537805532117	0.990776275304104	0.994432726799604	575	48833	399	388	344	256	199	84	1	0	0	0	0	0	47884	47895	47939	48027	48084	48199	1124	1125	1125	1125	1125	1125
I9_VARICVE	60_70	UKBB	M13_TROCHANTERICBURSITIS	1.91472921729116	1.40962310502536	0.984792566083046	-11.530888729646	-11.5284076834667	-11.5322463675733	0.70917069246278	0.70872435705578	1.00117530916674	639.016567407422	706.720612665579	1371.85647429993	0.00693487789562095	0.04670581949143	0.325294277305436	0.985603160710885	0.986985054053836	0.993292816609786	209	48726	163	142	107	79	46	18	5	3	1	0	0	0	47645	47666	47701	47729	47762	47790	1122	1124	1126	1127	1127	1127
I9_VARICVE	60_70	UKBB	M13_VALGUS	-13.0023925359693	-13.0024614814166	-13.0022018994224	-13.0023229752064	-13.0026074937011	-13.0040675922509	1646.01580897093	1338.22121536769	1575.19252063522	2005.18312405492	2117.83106721707	3770.92947912863	0.993697326410795	0.992247694239209	0.993414050530344	0.994826268019634	0.99510134932248	0.997248496888655	112	38241	95	74	58	34	23	7	0	0	0	0	0	0	37429	37450	37466	37490	37501	37517	829	829	829	829	829	829
I9_VARICVE	60_70	UKBB	M13_VARUS	-11.5068957475924	1.13037709743975	1.42571163851068	2.05459581331111	-11.5066864848589	-11.5076128722589	691.746708535822	1.00125158682933	1.00115575513393	1.00120496286455	1347.88557812082	3619.04841798656	0.986728160833686	0.258912977948455	0.15442743487053	0.04015770233192	0.993188668142583	0.99746294326306	137	38295	118	95	73	43	18	5	1	1	2	1	0	0	37481	37504	37526	37556	37581	37594	832	832	831	832	833	833
I9_VARICVE	60_70	UKBB	M13_WRISTFOOTDROP	-12.0028664489504	-12.002649517695	-12.0032303290125	-12.0031963955408	-12.0030064011516	-12.0029865306333	1107.20782161227	898.171283290416	1019.15109967638	1133.46267201552	1218.93176000934	2444.72224260767	0.99135057207704	0.98933784247249	0.990602992282087	0.991550682418776	0.992143236371071	0.996082598262963	115	38246	89	64	45	40	27	11	0	0	0	0	0	0	37445	37470	37489	37494	37507	37523	827	827	827	827	827	827
I9_VARICVE	60_70	UKBB	MEMLOSS	1.12287896678393	0.683675646372392	-12.0018870231817	-12.005105712035	-12.0052053425257	-11.9997370676183	1.00081231365394	1.00062546463297	672.111625007097	795.109562546754	924.584597404612	1632.89945833935	0.261876225807619	0.494449957717531	0.985752944751427	0.987953453184914	0.989640213702856	0.994136614648263	194	60794	154	122	89	62	41	12	2	1	0	0	0	0	59097	59129	59162	59189	59210	59239	1735	1736	1737	1737	1737	1737
I9_VARICVE	60_70	UKBB	MIGRAINE_UNSPE	-12.0111784048495	-0.00903330225546232	-0.421912595125253	-0.00524609583802426	0.158688858291158	-12.0127739915463	369.038025041293	0.708102194234707	1.00075435983125	1.00075051656043	1.00069563700552	662.318524618879	0.97403562393857	0.989821614774327	0.673320976852684	0.995817379423325	0.874000933338144	0.985529196217264	798	64420	548	484	381	260	179	91	3	4	3	2	1	0	62763	62827	62930	63051	63132	63220	1904	1903	1904	1905	1906	1907
I9_VARICVE	60_70	UKBB	MULTIMORB	0.551388278558024	0.177353239803985	0.0949163359152738	-0.171915486248024	-0.407403643757333	-0.43939295155046	0.167852579885682	0.156094597909196	0.186976948485637	0.253253081162053	0.30397968566123	0.501465884678035	0.00101998430095371	0.25587673684728	0.611708242532138	0.49724634068034	0.180169565785186	0.380912056422324	14587	43926	11122	9515	7206	5122	3445	1519	117	89	54	30	15	4	46173	47780	50089	52173	53850	55776	1101	1129	1164	1188	1203	1214
I9_VARICVE	60_70	UKBB	MYELOPROF	-12.5053793262848	1.78033674237103	-12.4999308816215	-12.5002975484567	-12.4973833766556	-12.4986504362842	904.775343126941	0.578314087847837	874.57550262622	1085.06609002092	1042.38211790096	1550.32301353805	0.988972365913321	0.00208049365619967	0.988596567955984	0.990808325963524	0.990434188966058	0.993567551987175	193	64564	147	117	86	54	45	19	3	3	0	0	0	0	62697	62727	62758	62790	62799	62825	1910	1910	1913	1913	1913	1913
I9_VARICVE	60_70	UKBB	MYELOPROF_NONCML	-11.508303887568	1.90068757743532	-11.5046076761858	-11.5047921712999	-11.500751251806	-11.5021922558213	577.650984954827	0.57835786747689	567.435134151132	691.512080274783	657.511857639568	980.18194787477	0.984105124297347	0.0010149406615515	0.98382419514857	0.986726084973409	0.986044656277247	0.99063723728846	171	64542	130	104	76	49	42	17	3	3	0	0	0	0	62672	62698	62726	62753	62760	62785	1908	1908	1911	1911	1911	1911
I9_VARICVE	60_70	UKBB	N14_ABNORMALBLEED	-13.5044451977127	-13.5039357224058	1.38352583547115	-13.50432611143	-13.5035530386866	1.0712653916289	2204.15327674596	1669.53743750106	1.00389133063651	1623.05503149596	1356.8162401147	1.00252934991574	0.99511153737456	0.99354643741528	0.168152984167768	0.993361427197144	0.992059279433364	0.285266798296019	185	23970	74	63	67	72	72	77	1	1	1	0	1	1	23395	23406	23402	23397	23397	23392	685	685	685	686	685	685
I9_VARICVE	60_70	UKBB	N14_ACUTERENFAIL	1.1390620648692	0.707580211874605	0.470438230180098	-0.265900768834695	-12.0115976977384	-12.0091633154173	0.318385156926755	0.335113057503001	0.501245768546588	1.00060026729832	458.648818924929	917.587761583869	0.000346733049448252	0.0347321787480859	0.347967968233396	0.790438489965875	0.979106513469625	0.989557780891612	2165	59203	1899	1172	672	360	183	53	23	13	5	1	0	0	57786	58513	59013	59325	59502	59632	1660	1670	1678	1682	1683	1683
I9_VARICVE	60_70	UKBB	N14_BENIGNMAMDYSP	-13.0089592335727	-13.0076619101153	0.483143894135582	-13.0074434452592	0.731767249444184	-13.0107054509	1016.92199686757	778.786314675794	1.00136495251676	925.039965213231	1.00111818455327	1263.04077469835	0.989793352230905	0.986673969641719	0.629461221080813	0.988780921163316	0.464809747340053	0.991781059153357	305	29931	195	170	145	122	95	63	1	2	2	1	1	0	29153	29178	29203	29226	29253	29285	887	886	886	887	887	888
I9_VARICVE	60_70	UKBB	N14_BREAST	-0.530777393690503	-0.0559041328894097	0.0450970189761475	-0.908299406809927	-14.0225482749452	-14.0245329618327	1.00175349067635	0.579632665332657	0.579573616309009	1.00124041102771	672.69187275924	901.201315175403	0.596217107334144	0.923165152766238	0.937978648352837	0.364314717641938	0.983368961342463	0.987583787892913	1252	30190	745	709	649	572	493	311	7	7	4	1	0	0	29785	29821	29881	29958	30037	30219	905	905	908	911	912	912
I9_VARICVE	60_70	UKBB	N14_BREASTDISOTH	-0.0762743503466787	0.358148938210997	0.469662913354568	-14.0119007087275	-14.011722364705	-14.011888749156	1.00184464107909	0.579658508510707	0.579460468193545	873.922659953439	836.260026788194	1246.06792430726	0.93931256165936	0.536666340721276	0.417642748493257	0.987207792204666	0.986631892576699	0.991028070078603	748	30056	463	456	424	361	318	166	7	6	3	0	0	0	29432	29439	29471	29534	29577	29729	902	903	906	909	909	909
I9_VARICVE	60_70	UKBB	N14_CALCUKIDUR	-0.388908614966595	0.152998173790085	0.4039417341986	-12.9886718342873	-12.9861927213813	-12.9915579694747	1.00087438845567	0.578543612064214	0.578552273077384	538.186265896983	576.198045664214	864.535133085909	0.697595109922987	0.791430104174413	0.485055869129064	0.980745597908244	0.982019019959138	0.988010465956724	947	62769	665	614	478	378	267	118	6	5	3	0	0	0	61194	61245	61381	61481	61592	61741	1851	1852	1854	1857	1857	1857
I9_VARICVE	60_70	UKBB	N14_CALCULOWER	1.05629915406527	0.573804913202053	-11.9777224938689	-11.9746014242798	-11.9730581530974	-11.9777991587991	1.00093514244332	1.0007727756195	658.149016795485	809.79028054989	951.923966997377	1363.8771240696	0.291282523573617	0.566399726937544	0.985480017314553	0.988201881844473	0.989964675016377	0.99299293315681	203	62483	161	137	97	61	33	18	2	1	0	0	0	0	60681	60705	60745	60781	60809	60824	1842	1843	1844	1844	1844	1844
I9_VARICVE	60_70	UKBB	N14_CERVICAL_DYSPLASIA_ALL	-13.0055974700861	-13.004927862276	-13.0042487993328	-13.0051714748967	-13.0043970049256	-13.0040520843486	1804.66708594144	1301.75919061064	1406.1328222892	1604.30232916948	1692.16824015337	1793.15404166126	0.994249977913183	0.992029049129136	0.992621080120481	0.993532072045196	0.993868277862097	0.994213747844104	102	33661	59	61	56	43	26	23	0	0	0	0	0	0	32673	32671	32676	32689	32706	32709	1031	1031	1031	1031	1031	1031
I9_VARICVE	60_70	UKBB	N14_CHRONEPHROPATH	1.03710333411972	-12.0027005635395	-12.0025970705945	-12.0023230837995	-12.0030806430467	-12.0029444136417	1.00066220485611	540.216278198386	607.551936807428	719.584664523647	716.386154627334	1354.13355123237	0.300007636366075	0.982273800369615	0.984238279221252	0.98669228968579	0.986632035548744	0.99292770006663	191	64014	160	131	99	73	50	23	1	0	0	0	0	0	62158	62187	62219	62245	62268	62295	1886	1887	1887	1887	1887	1887
I9_VARICVE	60_70	UKBB	N14_CHRONEPHROPATH_ADVERSE	1.03002079013016	-12.0028452235831	-12.0027353114386	-12.0025230576001	-12.0030975787497	-12.0030336961529	1.00065189383475	538.446250553373	605.701453357979	717.462544650174	714.511120262088	1347.9009248854	0.303315346769693	0.982215324581894	0.984189949685014	0.986652709278435	0.986596939455545	0.992894946120126	191	64543	160	131	99	73	50	23	1	0	0	0	0	0	62661	62690	62722	62748	62771	62798	1912	1913	1913	1913	1913	1913
I9_VARICVE	60_70	UKBB	N14_CHRONKIDNEYDIS	0.754666544875606	0.626983809080309	0.190573517680782	-0.066435033653051	-0.949220596249917	-12.001165726135	0.318314630580796	0.269412553575331	0.40967885121274	0.578360322741399	1.00053378035917	418.086987387423	0.0177486946983759	0.0199532577427634	0.641804116085213	0.908549831556111	0.342765994350927	0.97709990912013	2696	58979	2249	1815	1233	789	503	203	33	24	10	4	1	0	57778	58212	58794	59238	59524	59824	1615	1624	1638	1644	1647	1648
I9_VARICVE	60_70	UKBB	N14_CYSTITIS	0.645235613533436	0.0835817292569872	0.285391606761725	0.864300868946318	-0.909503211134793	-12.0025826312772	0.501920054992175	0.50160956060335	0.501665240891526	0.410306898651627	1.00076074608518	395.729368077694	0.198605522499588	0.8676634959941	0.569431782590206	0.0351631876513024	0.363449457743408	0.975803647540557	1390	53068	984	896	737	631	467	247	18	15	11	7	1	0	52036	52124	52283	52389	52553	52773	1420	1423	1427	1431	1437	1438
I9_VARICVE	60_70	UKBB	N14_CYSTKID	0.127922806013134	0.429721311166638	-11.9958333506819	-11.9930600210881	1.17496984417431	-11.9947207100737	1.00072052535503	0.70792831724458	458.840694360546	589.482894608043	1.0005189896536	1192.35950093839	0.898282953683065	0.543842641521732	0.97914265206153	0.983768117080998	0.240250714469312	0.991973694975977	487	63872	419	328	207	121	63	21	4	3	1	1	1	0	62059	62150	62271	62357	62415	62457	1877	1878	1880	1880	1880	1881
I9_VARICVE	60_70	UKBB	N14_DIALYSIS	-11.4883417501454	1.44279656032178	-11.492384052404	-11.4884414118543	-11.4885199066963	-11.4834235653087	767.870249686942	1.00085337237649	823.196368325517	1009.43517121682	1138.40605596621	2324.50728060809	0.988063050288608	0.14942474210185	0.98886134790718	0.99091942463536	0.991948077733263	0.996058343556908	106	55046	89	65	39	26	18	5	1	1	0	0	0	0	53599	53623	53649	53662	53670	53683	1463	1463	1464	1464	1464	1464
I9_VARICVE	60_70	UKBB	N14_DYSPLACERVUT	-13.0110128650579	-13.0086452249733	-13.0078757148	-13.0095241532255	-13.0072146887251	-13.0076789483478	2024.08264831407	1479.22237481379	1376.21044126274	1373.10896742416	1302.49850224773	1489.16132917645	0.994871150740224	0.992983297459557	0.992458545325978	0.992440553942472	0.992032172578641	0.993030644817344	116	23922	52	54	58	59	51	41	0	0	0	0	0	0	23305	23303	23299	23298	23306	23316	681	681	681	681	681	681
I9_VARICVE	60_70	UKBB	N14_ENDOMETRIOSIS	-14.0141942351443	-14.0117039398659	-14.0134386150788	-14.0138820521795	-14.0147455480899	-14.0154410182842	2168.62012439971	1606.9848751097	1710.71944173509	2060.49616210978	1818.96552701799	2177.50132534905	0.994843895774682	0.993043132662966	0.993464164258329	0.994573455592921	0.993852528651294	0.994864468435309	220	23975	120	115	104	73	72	57	0	0	0	0	0	0	23389	23394	23405	23436	23437	23452	686	686	686	686	686	686
I9_VARICVE	60_70	UKBB	N14_ENDOMETRIOSIS_UTERUS	-13.0089616306753	-13.0077570321975	-13.0086764079914	-13.0086458422233	-13.0092481496428	-13.0095917097488	1618.56031876739	1151.5254524972	1231.64542174587	1503.74404603719	1352.1955261462	1651.53296752661	0.993587178824916	0.990987200704354	0.991572875682875	0.993097716168666	0.992323803828595	0.993714902928463	144	23962	82	80	73	50	46	37	0	0	0	0	0	0	23339	23341	23348	23371	23375	23384	685	685	685	685	685	685
I9_VARICVE	60_70	UKBB	N14_FEMALEGENINF	-12.0030906232265	0.718956830253284	-0.164297504331794	0.797017064002458	0.00436299877606344	0.444359154870392	437.249042699287	0.579178694315489	1.0010906694272	0.709200889895005	1.00132022096629	1.00143374828984	0.978099716536396	0.214480715946917	0.869637854216332	0.261087648093933	0.996523431491726	0.657242887827997	603	33175	375	338	273	207	180	131	5	6	3	2	2	1	32398	32435	32500	32566	32593	32642	1000	999	1002	1003	1003	1004
I9_VARICVE	60_70	UKBB	N14_FEMALEGENNONINF	0.274074216435274	-0.0640028271392385	0.51516687964748	-1.95026153865845	-0.282246303272743	-14.0383158473127	0.382708811825578	0.337655092655824	0.27286536949394	1.00154020510437	0.41176790655521	515.651709433095	0.473903087319032	0.84966106464316	0.0590273959226556	0.0515032894121592	0.493060014483644	0.978280743008964	3969	25345	2385	2206	1953	1695	1413	981	31	26	20	7	6	0	26152	26331	26584	26842	27124	27556	746	751	757	770	771	777
I9_VARICVE	60_70	UKBB	N14_FEMALE_GENITAL_DYSPLASIA_ALL	-13.0110909266329	-13.0089065045162	-13.0084662960748	-13.0100713186923	-13.0077657985556	-13.0079496084351	1407.48705856804	1044.39704734847	1090.2601484889	1081.52505892822	1093.93020117961	1337.91125905135	0.992624301124815	0.990061885671659	0.990480246233283	0.990402178289081	0.990512693664531	0.992242625528266	179	33137	95	95	88	86	67	48	0	0	0	0	0	0	32203	32203	32210	32212	32231	32250	1018	1018	1018	1018	1018	1018
I9_VARICVE	60_70	UKBB	N14_FEMALE_GENITAL_HSIL	-13.0053670936202	-13.0043674774734	-13.0042832875124	-13.0047762264957	-13.0040108485455	-13.0031313143231	1715.91696159528	1297.44943729587	1462.51657708208	1566.69862694309	1635.8954754256	2449.78344999151	0.993952689730603	0.992002917410637	0.992905529893417	0.993377034464899	0.993657546970899	0.995764952611873	101	33730	65	64	52	43	29	16	0	0	0	0	0	0	32733	32734	32746	32755	32769	32782	1033	1033	1033	1033	1033	1033
I9_VARICVE	60_70	UKBB	N14_FEMGENPAIN	-12.500338482932	1.24074960751548	1.34206290170837	-12.5001917422956	1.2514395925129	-12.5001146187644	1279.25327953398	1.0020727664316	1.00219878285754	1026.68488964625	1.00197620238031	1104.4352854934	0.99220352332197	0.215648160497852	0.180532108228093	0.990285759836526	0.211675544753586	0.990969651494206	161	23961	78	74	66	65	55	51	3	3	2	1	1	0	23357	23361	23369	23370	23380	23384	684	684	685	686	686	687
I9_VARICVE	60_70	UKBB	N14_FEMGENPROL	0.213148243686919	0.540076955312285	0.229536366871389	-0.56667018513566	0.123913201613034	-12.9993448024513	0.503527355603088	0.320684258249465	0.411672372577769	0.709046856809678	0.502530599000465	538.717090174204	0.672068985069371	0.0921547549460002	0.57713771156172	0.424174503325819	0.805234506496756	0.980748763583017	2010	24740	1431	1327	1111	839	636	326	22	19	12	6	4	0	24575	24679	24895	25167	25370	25680	722	725	732	738	740	744
I9_VARICVE	60_70	UKBB	N14_GENITOURINARY	0.276089826442824	0.370976440343778	0.287472073235984	-0.289993969972589	-0.276366513224182	-0.791382403025444	0.209419179603001	0.153777693564147	0.179458015761829	0.270794588772121	0.270588650200481	0.50189526230282	0.187383233325941	0.0158469986674839	0.109179847018676	0.284214321390305	0.307087253199931	0.114844324649702	13802	39882	9977	8578	6827	5213	3861	2107	113	96	57	27	18	4	42586	43985	45736	47350	48702	50456	1008	1025	1064	1094	1103	1117
I9_VARICVE	60_70	UKBB	N14_GENITOUROTH	1.1365122319364	1.68240907708015	0.908145009299117	-10.5110129141765	1.26970469840898	-10.5147451116864	1.00073941944631	0.578376623061504	1.00057074825215	356.269809324529	1.0005607798834	661.418568807594	0.256093656575909	0.00362764402958787	0.36407533335038	0.976463460514191	0.204443534786819	0.987316353331624	193	64517	147	123	89	64	49	22	4	5	2	1	1	0	62648	62672	62706	62731	62746	62773	1911	1910	1913	1914	1914	1915
I9_VARICVE	60_70	UKBB	N14_GLOMEINOTH	2.34118100125516	1.3472463814334	-11.1584922003564	-11.1587310916276	-11.158479169305	-11.172333295814	0.708167042216795	1.00065385779481	646.942715173208	789.999803406961	869.070632478721	2631.94563564057	0.000946472645849771	0.178184494369859	0.986238739509157	0.988730271619139	0.989755799697298	0.996613073859464	114	64056	92	72	42	28	18	4	3	1	0	0	0	0	62187	62207	62237	62251	62261	62275	1888	1890	1891	1891	1891	1891
I9_VARICVE	60_70	UKBB	N14_GLOMERULAR	1.31479246975127	-0.18701707646375	-12.5012080202008	-12.5017969310446	-12.5034237409713	1.52706441866407	0.578488778325701	1.00057179302445	530.023644151728	639.340120752724	646.327676913895	1.00054191373542	0.0230379042253389	0.851731039722374	0.981182733555027	0.984398984545314	0.984565620669163	0.126950769877779	465	64240	368	292	226	154	110	50	4	1	0	0	1	1	62436	62512	62578	62650	62694	62754	1897	1900	1901	1901	1900	1900
I9_VARICVE	60_70	UKBB	N14_GLOMER_NEPHRITIS	0.410071533773954	-12.5038449730214	-12.503718932721	-12.5046314466702	-12.5058977927343	1.55659092596462	1.00065090592432	513.24232771701	567.773904202631	678.21941185391	678.018317288235	1.00053758757644	0.681949152604859	0.980563493109517	0.982430122510931	0.985289882672774	0.985284030300711	0.119766464389548	379	64317	298	239	194	136	99	48	1	0	0	0	1	1	62492	62551	62596	62654	62691	62742	1905	1906	1906	1906	1905	1905
I9_VARICVE	60_70	UKBB	N14_HYDROCELE	0.936599663631883	0.316080067391941	-13.1716754433072	1.72989742531809	2.21421307988446	-13.1714185414567	1.00238070414108	1.00203115446218	988.340880568208	0.709919942797663	0.580440668733711	2144.66785447907	0.350110389555459	0.752428085093313	0.989366861583674	0.0148199210175224	0.00013634270749138	0.995099844755776	278	20663	205	192	143	101	66	30	5	5	4	5	3	0	20225	20238	20287	20329	20364	20400	506	506	507	506	508	511
I9_VARICVE	60_70	UKBB	N14_HYDRONEPHR	0.731922662594142	1.02162194284717	0.0711485552433606	0.496484026908414	-11.9914205731705	-11.9973193608927	0.708354595393911	0.50145838410416	1.0007132517408	1.00075370061614	593.637981372922	996.795151877932	0.301476829457627	0.0416198326839451	0.943319883605908	0.619816727762172	0.983883917450404	0.990396978997875	683	54709	552	392	259	178	102	39	8	6	2	1	0	0	53390	53550	53683	53764	53840	53903	1442	1444	1448	1449	1450	1450
I9_VARICVE	60_70	UKBB	N14_HYPERTROPHYBREAST_BOTH	-14.7191051244388	-14.6543562632182	-14.5064636258865	-14.5306442151834	-14.4112861424212	-14.3696383805983	1884.88858051901	1397.51283951685	1415.6024157226	1613.11815851338	1672.63096139829	2277.05245172423	0.993769378471858	0.991633514908831	0.991823777173425	0.992812913405523	0.993125560439377	0.994964878169256	116	29916	78	70	62	51	36	20	0	0	0	0	0	0	29064	29072	29080	29091	29106	29122	890	890	890	890	890	890
I9_VARICVE	60_70	UKBB	N14_KIDUROTH	0.296700290407272	0.2912639902229	0.333248290254277	0.778133058569953	1.05982657272573	-9.99426341777058	0.70809031388394	0.578356203819386	0.70790121075182	0.707870983026505	0.70780418079612	324.087366347062	0.675205347910931	0.614537867291644	0.637815445007157	0.271655412475635	0.134303687205858	0.975398594411894	849	64255	705	551	368	225	136	43	8	8	6	4	2	0	62494	62648	62831	62974	63063	63156	1897	1897	1899	1901	1903	1905
I9_VARICVE	60_70	UKBB	N14_LUMPNASBREAST	-14.0172108881097	-0.0908702894132189	-0.0552759768270228	-14.0147823018031	-14.0139840130066	-14.015822125938	1431.77359051284	1.00143981397115	1.00150803301435	1112.39877226706	1059.33346222116	1337.45650735741	0.992188752767337	0.927699471410979	0.955984909299181	0.989947954916992	0.989445046584984	0.991638753605458	474	29989	261	249	236	229	195	139	2	2	1	0	0	0	29308	29320	29333	29340	29374	29430	892	892	893	894	894	894
I9_VARICVE	60_70	UKBB	N14_MALEGEN	0.721032226522519	0.243499097319918	-0.0320192104126039	-0.101168696067569	0.0135560553635516	-0.147385935133433	0.265132889746704	0.256371424849047	0.338102146930085	0.412116591061834	0.411760377197596	0.709080701336052	0.00653782099620256	0.342218806081074	0.924550916422606	0.80608044267748	0.973736633468695	0.835342224007551	4899	23751	3783	3311	2515	1824	1219	556	45	31	19	12	8	2	24215	24687	25483	26174	26779	27442	607	621	633	640	644	650
I9_VARICVE	60_70	UKBB	N14_MENORRHAGIA	-13.0174456449439	-13.03091236992	-13.0335882568781	-13.0320817600121	-13.025270107797	-13.0203798489825	4660.69382455635	3026.02769363898	2025.42880854915	1575.79569232261	999.489212510572	804.822695615765	0.997771489441679	0.996564098973423	0.99486566645644	0.993401442615475	0.989602321235198	0.987092427980028	192	23919	9	11	27	45	82	148	0	0	0	0	0	0	23421	23419	23403	23385	23348	23282	681	681	681	681	681	681
I9_VARICVE	60_70	UKBB	N14_MENSIRREG	-12.0062988591253	-12.0045431925125	-12.0106765664995	-12.0104697819532	-12.0076652223305	0.66867930530545	2554.26677616806	1773.68618500449	1343.5004229559	875.88578871717	588.116771720196	1.00253317232478	0.996249567466789	0.994599852765264	0.992867136037677	0.989059454752977	0.983710607216868	0.504778709134207	150	33658	10	11	18	47	73	106	0	0	0	0	0	1	32766	32765	32758	32729	32703	32670	1032	1032	1032	1032	1032	1031
I9_VARICVE	60_70	UKBB	N14_MESNRUIRREG	-13.0061649866802	-13.023735251455	-13.037319897098	-13.0346181952793	-13.0260383395288	-0.121505714973505	4556.41157901305	2779.75320455733	1799.95683755595	1225.53769040096	758.887419997855	1.00364040309857	0.997722461203163	0.996261754731767	0.994220869585211	0.991513990454915	0.986305261788968	0.903639559403503	311	23921	10	13	34	76	141	242	0	0	0	0	0	1	23540	23537	23516	23474	23409	23308	682	682	682	682	682	681
I9_VARICVE	60_70	UKBB	N14_NEUROMUSCDYSBLADD	-13.0083683537336	0.990817359267161	0.114675820447856	-13.0078040359445	0.996246018521594	-13.0070519049092	856.165947248263	0.57857214597322	1.00073092995502	794.436895884238	0.708080278521576	1148.93553023909	0.987877610667446	0.086800567729947	0.908768472122381	0.986936328946019	0.159436992944329	0.990967374631793	418	52550	293	272	220	173	134	80	3	5	2	2	2	0	51273	51294	51346	51393	51432	51486	1399	1397	1400	1400	1400	1402
I9_VARICVE	60_70	UKBB	N14_OBSTRUREFLUROPATH	0.556228127878139	0.828737790426735	-0.134805590063094	-12.9915118028193	-12.9910067646795	-12.994747015379	0.708354780935723	0.501433200142136	1.00070102426452	758.525555669721	857.814478491695	1469.42847175184	0.432313181783384	0.0983841621401433	0.892840253747391	0.986335041918547	0.98791705224647	0.992944077869431	795	54820	646	472	315	217	132	47	7	5	1	0	0	0	53515	53689	53846	53944	54029	54114	1447	1449	1453	1454	1454	1454
I9_VARICVE	60_70	UKBB	N14_ORHCEPINDIDYMITIS	1.93835958901672	-13.5244368749765	-13.5231107102027	-13.5250284158859	-13.5251853484311	-13.5297625793698	0.71040413437569	1258.37502207753	1406.69873301787	1685.21487843979	1615.12034942924	2258.39325593706	0.00636171414067479	0.991424868224917	0.992329761302594	0.993596486924309	0.993318510011057	0.99521999808005	221	20625	145	131	110	75	61	42	2	0	0	0	0	0	20197	20211	20232	20267	20281	20300	502	504	504	504	504	504
I9_VARICVE	60_70	UKBB	N14_OTHBLADD	-0.0870111296915556	0.0922999446977498	0.231011008741621	0.0868891266218939	-0.888816124632639	-12.000065502275	0.578793678865001	0.410008471331168	0.44878165654843	0.578604397963539	1.00064469238501	448.489969926864	0.880502798788726	0.821888127928589	0.606726715107704	0.880630351946621	0.37440979461288	0.978653871177893	2044	54084	1605	1387	1021	718	485	209	16	13	8	4	1	0	53048	53266	53632	53935	54168	54444	1459	1462	1467	1471	1474	1475
I9_VARICVE	60_70	UKBB	N14_OTHDISMALEGEN	1.78270624802175	0.99987587238363	-0.429513480340168	0.471620596080607	0.816348127639133	1.129967635868	0.41390209587822	0.451893208606202	1.00203322947669	0.70989653782046	0.580820702562229	0.709610487990583	1.65429557457516e-05	0.0269226455075605	0.668183809794906	0.506465577219595	0.159870280480019	0.111299952670287	787	20793	519	475	405	341	273	147	13	9	6	6	5	2	20530	20574	20644	20708	20776	20902	518	522	525	525	526	529
I9_VARICVE	60_70	UKBB	N14_OTHETNASKIDUR	1.28200973380645	0.15099247622975	0.513601826606141	0.944582268202083	1.04850346340111	-9.49439853340909	0.708134187127706	1.00062731589655	1.0005856520841	1.0005533909089	1.00055168147567	398.168874297051	0.0702329911954127	0.880056323630406	0.607740637229089	0.345139073123358	0.294673005213581	0.980976121775669	329	63404	262	208	150	95	65	20	3	3	3	2	1	0	61605	61659	61717	61772	61802	61847	1863	1863	1863	1864	1865	1866
I9_VARICVE	60_70	UKBB	N14_OTHFEMPELINF	-12.0088883648926	1.02666742000928	0.593978137664923	1.08682981338047	0.973749731058185	-12.010617738685	621.258493595624	0.708500550756246	1.00117967403316	1.00129942795411	1.00146137315402	861.882662877067	0.984577901057695	0.147317827300833	0.552994943706339	0.277735948725299	0.330887002622584	0.988881576670227	290	33047	190	165	129	77	71	46	3	4	2	1	1	0	32147	32172	32208	32260	32266	32291	997	996	998	999	999	1000
I9_VARICVE	60_70	UKBB	N14_OTHNONINFCERVIX	-14.0139769691558	-14.0125422211047	-14.0116625135205	0.794854817575464	-14.0108742261813	-14.0139088941865	1880.89455586515	1404.83552853296	1547.95219646371	1.0019162146792	1666.85680260685	2345.13608324151	0.994055258243006	0.992041626595778	0.992777854153382	0.427582892601631	0.993293407944632	0.99523208265989	259	24005	163	152	132	118	85	50	1	1	1	1	0	0	23415	23426	23446	23460	23493	23528	685	685	685	685	686	686
I9_VARICVE	60_70	UKBB	N14_OTHNONINFUTER	-14.0364915484624	0.307432347543123	1.10412239463708	-14.0322189878671	-0.237103962801179	-14.029902890608	1204.03614642042	0.709475206727425	0.503814326595174	1058.32907156103	1.00187608296558	1274.65872190895	0.990698579728466	0.664779698601001	0.0284137218510016	0.989421283838826	0.812920592838028	0.991218028254726	686	24147	403	361	329	280	245	165	5	5	4	0	1	0	23733	23775	23807	23856	23891	23971	692	692	693	697	696	697
I9_VARICVE	60_70	UKBB	N14_OTHNONINFVAG	1.31659908580835	-13.5039122100173	0.995620233838934	-13.5036031382027	-13.503314557765	-13.5032718059866	1.00256048393428	1221.02910395519	1.00169907693171	1526.50100304432	1398.84840526429	2101.94694259293	0.189103246505882	0.99117601424091	0.320256233145521	0.992941913619729	0.992298008248011	0.994874286420399	182	24006	126	118	96	80	67	39	2	1	1	0	0	0	23376	23384	23406	23422	23435	23463	684	685	685	686	686	686
I9_VARICVE	60_70	UKBB	N14_OTHNONINFVULV	0.70079184964363	-14.0145845491084	-14.0139474338759	-14.013724503568	-14.0127489637295	-14.0148009841144	1.00221609325117	1187.83874594452	1262.53436485854	1445.45024799612	1542.90247940748	2205.95592113296	0.484400642276337	0.990586465330599	0.991143779525903	0.992264583803308	0.992753655852621	0.994930942183676	335	24089	234	211	193	151	98	54	1	0	0	0	0	0	23501	23524	23542	23584	23637	23681	688	689	689	689	689	689
I9_VARICVE	60_70	UKBB	N14_OTHPENIS	0.527080814795503	-0.00602922651399714	0.235885612831131	0.639017415696362	1.39403658937183	1.89222721475637	1.00233729411836	1.00205747538003	1.00210626713358	1.00222682267789	0.70971858634248	1.0017529667901	0.598991219032878	0.995199279640764	0.813906187373688	0.523735659084832	0.0495057036120078	0.058903084154064	421	20776	306	272	219	148	103	44	4	3	4	3	3	1	20374	20408	20461	20532	20577	20636	513	514	513	514	514	516
I9_VARICVE	60_70	UKBB	N14_OVARYCYST	0.472503119335206	1.06504758702568	0.846493338742652	-13.014190218948	0.386863293825239	-13.0141163858332	1.00222060936054	0.580114626042221	0.70974332406746	838.588602662439	1.00160376392539	1069.36788635252	0.637314991350353	0.0663685859394882	0.232996558980184	0.987617999320417	0.699316081140967	0.990290052322255	452	24162	294	253	221	165	126	83	7	6	3	1	1	0	23626	23667	23699	23755	23794	23837	687	688	691	693	693	694
I9_VARICVE	60_70	UKBB	N14_PHIMOSIS	1.33789201861266	0.138306851193369	1.12373828804081	0.721079824465718	-12.495972745008	-12.4951321798334	0.710178060072262	1.00194208490793	0.710011216075297	1.00247830500632	794.779857969259	1181.4695865073	0.0595808709899051	0.890209778234939	0.113488722552967	0.471957828979217	0.987455730206951	0.99156179108048	387	20758	268	237	182	141	91	54	5	3	3	1	0	0	20362	20393	20448	20489	20539	20576	510	512	512	514	515	515
I9_VARICVE	60_70	UKBB	N14_POLYPFEMGEN	0.289021103113952	-1.05942376926383	0.421426136506744	-0.163855474358571	-1.0498172241826	-13.0191484859048	0.7111427909096	1.00193173523953	0.504068931115848	0.709919949487892	1.00169289407865	543.539063183042	0.68443562808464	0.290337653182383	0.403127548924014	0.817463669729675	0.29461879668209	0.980890454664439	1313	24229	717	698	663	604	536	354	7	8	7	3	1	0	24123	24142	24177	24236	24304	24486	695	694	695	699	701	702
I9_VARICVE	60_70	UKBB	N14_POSTMENATRVAG	0.800860034599944	-14.009593039885	-14.0095345705715	-14.0095561603542	0.795306376739258	-14.008255532162	1.00207364037003	1316.3865758169	1442.68228922272	1614.16635034712	1.00132087374782	2769.89082140649	0.424172842873122	0.991508704820605	0.99225206010678	0.99307514480869	0.42704567822772	0.995964850642531	280	24063	211	174	148	117	86	37	2	1	1	1	1	0	23443	23480	23506	23537	23568	23617	687	688	688	688	688	689
I9_VARICVE	60_70	UKBB	N14_POSTMENBLEED	0.827470838916264	-0.153817845921687	0.793830427131435	-0.753769515113317	-0.966432858714691	-13.0192145380247	0.582244754941051	0.710027455192418	0.452357670040854	1.00221727720477	1.00173570344788	551.563347908721	0.155266315287303	0.828491656792606	0.0792809707869344	0.45198978340965	0.334665874559321	0.981168317687675	1170	24184	613	583	573	544	491	323	8	6	6	2	1	0	24039	24069	24079	24108	24161	24329	694	696	696	700	701	702
I9_VARICVE	60_70	UKBB	N14_PROSTAOTH	0.652974282467724	0.166745070595675	-14.0074505810611	-14.0072008268467	-14.0068355822955	-14.0066864952508	1.00214081957542	1.001922595977	1506.98720250874	1765.30226501	1963.29173097409	2881.80407270723	0.514672560704565	0.867822420584611	0.992583767397212	0.993669066070085	0.994307650322933	0.996121986568344	349	20755	285	240	155	112	68	34	2	1	0	0	0	0	20315	20360	20445	20488	20532	20566	502	503	504	504	504	504
I9_VARICVE	60_70	UKBB	N14_PROSTATITIS	1.28684052875318	0.321923198970861	-14.508687765707	-14.5087110949635	-14.5082828486819	-14.5084388546191	0.581445354192664	0.709929665854355	1356.68951760915	1600.08860774512	1697.40792917617	3075.86911997964	0.0268855584341891	0.650219068734134	0.991467438079928	0.992765326935619	0.993180311142939	0.996236505525244	542	20748	432	396	301	218	150	53	5	2	0	0	0	0	20351	20387	20482	20565	20633	20730	502	505	507	507	507	507
I9_VARICVE	60_70	UKBB	N14_PROSTHYPERPLA	0.715015812732401	0.185962277105306	0.222927457735578	-0.765183676839459	0.123654355766186	-0.226604294987047	0.307797532503059	0.306998132704487	0.358237353459068	0.709399306644118	0.502976147152479	1.00141243945416	0.0201787781164183	0.544684760790439	0.533751314689752	0.280749997221163	0.805801936338518	0.820980011755329	3550	23455	2909	2497	1806	1218	744	297	33	23	13	6	5	1	23482	23894	24585	25173	25647	26094	581	591	601	608	609	613
I9_VARICVE	60_70	UKBB	N14_PYELONEPHR	-12.0098606624338	-12.0097356816844	-12.0116054456288	-12.0138138507087	-12.0191781464076	-12.0203815292048	965.554203470395	727.277183818585	779.441120468479	879.297368605875	842.828081518582	1370.25412104368	0.990075921906273	0.986824903338552	0.987704657914196	0.989098866091841	0.988622126080032	0.993000748050319	126	54063	85	74	68	53	43	23	0	0	0	0	0	0	52675	52686	52692	52707	52717	52737	1429	1429	1429	1429	1429	1429
I9_VARICVE	60_70	UKBB	N14_RECURANDPERHEAMATUR	-11.9983505021281	-12.0018666828419	-12.0019823744528	-12.0039455527163	-12.0071026587234	-12.0143391300222	909.670005677545	767.913024177772	783.888551883284	930.646330710957	932.355767808903	1281.92864984118	0.989476380456839	0.987530209831533	0.987784204423621	0.989708768048447	0.989724934027116	0.992522270744302	124	64017	88	67	66	44	36	20	0	0	0	0	0	0	62170	62191	62192	62214	62222	62238	1883	1883	1883	1883	1883	1883
I9_VARICVE	60_70	UKBB	N14_RECURANDPERHEAMATUR_ADVERSE	-11.9990326692384	-12.0019552473234	-12.0020351216165	-12.0036533616323	-12.0063555294307	-12.0123581241168	907.121391059359	765.273222124743	781.058191549624	927.720963975645	929.146534326964	1277.48337227755	0.989446215440327	0.987487106612729	0.987739887023888	0.989676569967238	0.989690087876355	0.992497488378971	124	64611	88	67	66	44	36	20	0	0	0	0	0	0	62734	62755	62756	62778	62786	62802	1913	1913	1913	1913	1913	1913
I9_VARICVE	60_70	UKBB	N14_RENALCOLNAS	-12.9989379815935	-12.9982311198605	-12.9979414141681	-12.9943856329258	-12.9919225277621	-12.9906261937051	1105.0821726711	784.536313710651	785.595242565878	793.734781630269	755.781983088301	1096.33767244112	0.990614804034787	0.986781219314844	0.986799329900844	0.986938260991319	0.986285007937736	0.990545998922734	286	62338	161	160	160	159	134	68	0	0	0	0	0	0	60627	60628	60628	60629	60654	60720	1836	1836	1836	1836	1836	1836
I9_VARICVE	60_70	UKBB	N14_RENALTUB	0.46729934530208	0.45524514604782	0.0821649479388872	-0.585572329468474	-1.4375198508068	-0.38990012095546	0.279663339310536	0.226092422707315	0.335023304274298	0.578323860504326	1.00052126081732	1.00051013205777	0.0947344584219882	0.0440583118163247	0.806261748611863	0.311282998846683	0.15078309630429	0.696757418973456	5020	60951	4185	3132	2090	1355	841	323	45	32	13	4	2	1	60047	61100	62142	62877	63391	63909	1694	1707	1726	1735	1737	1738
I9_VARICVE	60_70	UKBB	N14_RENFAIL	0.607571088213686	0.446317266453231	0.256113057369909	-0.376541928793492	-1.19637235666552	-0.133764995034902	0.279621138648083	0.244786132741271	0.335003435308818	0.578300390735468	1.00049679965661	1.00050232241299	0.0297926057207706	0.0682587636636723	0.444564124707752	0.51497016724387	0.231783088407305	0.893641516726931	4310	61534	3664	2680	1748	1088	661	251	42	29	13	4	2	1	60419	61403	62335	62995	63422	63832	1719	1732	1748	1757	1759	1760
I9_VARICVE	60_70	UKBB	N14_RENFAILNAS	0.925195622836479	0.45330487719652	0.791239056327838	-11.1567448209172	1.37582285058085	2.4641565133462	1.00093463885686	1.00073710261617	1.00074545290371	445.611491059219	1.00062746640535	1.00067763483844	0.355313639635747	0.650569630329829	0.429148456873297	0.980025504962362	0.16914381213629	0.0137976849286634	273	55220	228	159	113	94	51	16	3	2	1	0	2	1	53790	53859	53905	53924	53967	54002	1472	1473	1474	1475	1473	1474
I9_VARICVE	60_70	UKBB	N14_TUBULOINTNEPHRNAS	-13.0149499417998	-13.0172726093675	-13.0178359625857	-13.017535400864	-13.0133398022647	-13.0126603696934	1033.07156922247	791.14651851188	891.99191111619	1066.74881288161	1164.00392572297	2169.65293808545	0.989948273443882	0.986872454116243	0.988355991233471	0.990263656621439	0.991079990030585	0.995214654668157	290	54211	207	183	148	114	71	24	0	0	0	0	0	0	52864	52888	52923	52957	53000	53047	1430	1430	1430	1430	1430	1430
I9_VARICVE	60_70	UKBB	N14_URETHRALSTRICT	-13.0055718813432	0.789785932622822	-0.312154329422561	0.0426868164093638	0.169201065183755	-13.0045444338099	644.744357744238	0.501504049043108	1.00071892706403	1.00078093140019	1.00070267913063	1109.66605713717	0.983906425541653	0.115294625748434	0.755093665922715	0.96597774189447	0.865731942728289	0.990649540329779	664	52881	509	453	359	253	169	76	5	6	2	2	1	0	51625	51681	51775	51881	51965	52058	1406	1405	1409	1409	1410	1411
I9_VARICVE	60_70	UKBB	N14_URETHRAOTH	0.33513489429702	0.489419928101349	0.295707676589758	0.388204289298464	-0.822643802881478	-0.00313450379723959	0.35567399942617	0.260684822270807	0.335289982445475	0.379699788687837	0.707985952382069	0.707983515505112	0.346063122983376	0.0604579105149399	0.377805981174718	0.306592585744255	0.245256047695276	0.99646748270215	3675	56245	2833	2254	1684	1189	834	429	36	31	17	9	4	2	55497	56076	56646	57141	57496	57901	1554	1559	1573	1581	1586	1588
I9_VARICVE	60_70	UKBB	N14_URINOTH	0.221972513421641	0.436417021534243	-0.210663116640588	0.186825964395445	-0.377779009507856	-0.611491788963863	0.291208276587338	0.203096923780677	0.318186114644411	0.303606214960482	0.409662619708274	0.707954677173258	0.445912849154649	0.0316493391361297	0.507923066693402	0.538319515457055	0.356439359439897	0.387728393889152	6116	57334	4606	3902	3020	2247	1610	818	55	49	25	17	8	2	57197	57901	58783	59556	60193	60985	1592	1598	1622	1630	1639	1645
I9_VARICVE	60_70	UKBB	N14_UROLITHIASIS	-0.593132222494408	0.236380744192509	0.17461418182646	-12.9951395403723	-12.9932288368382	-12.9974981185445	1.0008877390168	0.501381494867608	0.578529425836344	473.309212133432	493.522562160391	758.736870672914	0.553444767084133	0.637313097120524	0.762786080843647	0.978096097869461	0.978996098732152	0.986332553097869	1182	62931	817	748	601	480	354	158	7	6	3	0	0	0	61433	61502	61649	61770	61896	62092	1856	1857	1860	1863	1863	1863
I9_VARICVE	60_70	UKBB	N14_UTER_POLYP	-14.0175486814318	-14.014773940621	-14.0142438370545	0.797558800220247	-14.0136571927394	-14.0124113961895	2115.76522760829	1418.76364305418	1508.23047783822	1.00204794848691	1442.25421184743	1909.22423925852	0.994713825661838	0.992118497008269	0.992586287007891	0.426073432700389	0.992247479891467	0.994144120888827	254	23973	140	143	137	119	102	75	0	1	1	1	0	0	23402	23399	23405	23423	23440	23467	685	684	684	684	685	685
I9_VARICVE	60_70	UKBB	NAFLD	0.697080075413458	-0.129765767430001	0.300333321108485	-12.0052798035987	-12.005629617989	1.2467672703205	0.578547835743132	0.707969762085166	0.708057459514887	411.746288764198	452.393322569633	1.00048793828059	0.228250058251702	0.854568275241918	0.67144535146439	0.976739388720162	0.978828197100554	0.212705946569659	925	64479	708	598	377	254	162	67	6	3	3	1	1	1	62788	62898	63119	63242	63334	63429	1902	1905	1905	1907	1907	1907
I9_VARICVE	60_70	UKBB	NEURODEGOTH	1.08309498999143	0.0860454900207273	0.590049060467471	1.08890176897175	-11.0060075779928	-11.0045401912717	0.708457725313169	1.00086139714289	1.00090066158902	1.00118932586798	462.528386428161	702.688679312919	0.126312345428356	0.93148912511922	0.555513771123012	0.276768087855815	0.981015878932531	0.987505144049155	495	45104	399	271	163	103	61	34	4	2	2	1	0	0	44010	44138	44246	44306	44348	44375	1186	1188	1188	1189	1190	1190
I9_VARICVE	60_70	UKBB	NEURODIS	0.82628501938237	0.153078495393989	0.187360764498291	0.321808432876284	-0.426172044600331	-0.484733264615518	0.213954892522886	0.226234742202994	0.249808670889103	0.265116596113479	0.382280394500412	0.580227812158081	0.000112481453637568	0.498637144236254	0.453244430985412	0.224809831321604	0.26492956526333	0.403481907488751	9602	25519	6878	5795	4588	3600	2705	1409	68	47	37	24	10	3	27654	28737	29944	30932	31827	33123	521	542	552	565	579	586
I9_VARICVE	60_70	UKBB	OFFICIAL_TILASTOKESKUS	0.517339142362815	0.203651301570926	-1.17749506381227	-0.180428242980721	-12.9949668823322	1.09918620261869	0.501665802070911	0.448741151968796	1.00063994462035	0.708001591945962	452.250246877558	0.707930210807562	0.302427071658593	0.649952625577891	0.239298493063929	0.798845460530994	0.977076724860206	0.120500574119261	1529	63774	1113	957	786	579	421	167	12	8	3	2	1	2	62298	62454	62625	62832	62990	63244	1880	1884	1889	1890	1891	1890
I9_VARICVE	60_70	UKBB	OTHER_CHRONIC_CYSTIT	2.03760537355609	0.857509151827716	-11.5112472556309	-11.5131765765857	-11.5116351037745	-11.5185486276451	0.708044912159637	1.00054720524652	584.530042897946	673.960044889918	777.008561696487	1185.01771632767	0.00400470187152841	0.391422681996949	0.984288142344732	0.986370499063225	0.988179512587394	0.992244565404386	149	64605	115	99	67	53	29	16	3	1	0	0	0	0	62722	62738	62770	62784	62808	62821	1914	1916	1917	1917	1917	1917
I9_VARICVE	60_70	UKBB	OTHER_CYSTIT	1.90642692441149	-11.5056191495799	-11.5083416743813	-11.5086643531872	1.38438302581402	-11.5121385976199	0.708160544712	480.312380454134	548.83811739205	604.033823394222	1.0004812791595	1215.4602758233	0.00710072831673946	0.980888941492862	0.983270740470721	0.984798814727614	0.166445104148378	0.992443010684684	173	64621	134	106	76	66	45	13	2	0	1	1	1	0	62745	62773	62803	62813	62834	62866	1913	1915	1914	1914	1914	1915
I9_VARICVE	60_70	UKBB	OTHER_ILD_CVD_COMORB	1.55230607870677	1.05819673195327	0.625414113417341	0.374932616705939	0.585717668917899	-11.4885927722549	0.412727322608559	0.450700651561437	0.709338447989487	1.00153501096901	1.00139627929602	774.22575435102	0.00016917212754789	0.0188799635480486	0.377946378770142	0.708138006043896	0.558614297064276	0.988160773056953	1025	27857	893	570	342	218	137	48	13	8	4	2	1	0	27387	27710	27938	28062	28143	28232	589	594	598	600	601	602
I9_VARICVE	60_70	UKBB	OTHER_SYSTCON_FG	0.715245887472256	1.3617622331423	1.07326095146726	0.463658226457658	0.670032759436343	-10.4936306226599	0.708595775915973	0.410597032872887	0.579038924912297	1.00098291695418	1.00099332123903	501.061864719766	0.312790069861438	0.000911389442305919	0.0638076833430216	0.643218911635603	0.503260847148194	0.98329129705285	631	45345	512	418	291	182	111	44	10	9	4	1	1	0	44364	44458	44585	44694	44765	44832	1090	1091	1096	1099	1099	1100
I9_VARICVE	60_70	UKBB	PAIN	0.00272008790477646	-0.311710044550261	0.5543345203177	0.246624140925095	-0.246948610285974	-0.10375345454922	0.253126610606703	0.226528883608322	0.170564393875127	0.232278560069282	0.303511157342676	0.409759948744173	0.991426131100932	0.168813022220725	0.00115404436935664	0.28834454165258	0.415851608134273	0.800109450822212	10571	55678	7649	6652	5170	3801	2647	1419	82	75	66	32	15	6	56982	57979	59461	60830	61984	63212	1536	1543	1552	1586	1603	1612
I9_VARICVE	60_70	UKBB	PANCREATITIS	-11.4989957052523	1.31344584296702	0.29942937798781	0.635109168448673	0.796880893194088	1.60242744173341	387.42165437302	0.50111923522318	1.00059781609769	1.00058762006663	1.00055726003302	1.00059625456982	0.976321601775412	0.00876659358840355	0.764748934500477	0.525600489756473	0.425778038644688	0.109272293681345	407	63348	312	250	174	129	79	45	6	6	2	3	2	1	61571	61633	61709	61754	61804	61838	1866	1866	1870	1869	1870	1871
I9_VARICVE	60_70	UKBB	PDSTRICT	2.03755184861369	0.240125270541811	0.716561341465973	-10.5052583668151	1.43014961486614	-10.5021769513866	0.501241852930194	1.00054982386354	1.00056097716184	391.235918165627	1.0005185357193	655.275605244638	4.80309350350504e-05	0.810335437888139	0.473892810556694	0.978578203224434	0.152886881024724	0.987212760475266	284	64420	245	190	124	58	45	17	5	1	2	1	1	0	62558	62613	62679	62745	62758	62786	1896	1900	1899	1900	1900	1901
I9_VARICVE	60_70	UKBB	PDSTRICT_EXMORE	2.57986941287572	0.811538019166825	1.26152022933293	-12.1649392468204	1.98766118242049	-12.1667480445991	0.507874196397497	1.00357167087124	1.00367819746652	1204.02824637632	1.00336764836792	1993.46733252875	3.77949649534784e-07	0.418716617725574	0.208790893882059	0.99193868407777	0.0475924056917619	0.995130293838841	284	16458	245	190	124	58	45	17	5	1	2	1	1	0	16234	16289	16355	16421	16434	16462	258	262	261	262	262	263
I9_VARICVE	60_70	UKBB	PNEUMOBACTKNOWN	1.05515236002376	-12.0007896801308	-12.0032215379388	-12.0025222318093	-12.0023878142532	-12.0039361677657	1.00084623487752	525.329051976099	641.047974265118	751.72351602641	866.634514708321	1399.13121266079	0.291763801368156	0.981774447835799	0.985060984624221	0.987260980814623	0.988950112606607	0.993154582107542	250	55597	200	152	99	76	43	20	1	0	0	0	0	0	54054	54102	54155	54178	54211	54234	1592	1593	1593	1593	1593	1593
I9_VARICVE	60_70	UKBB	PNEUMONIA	0.82273857102054	0.348308424828347	-0.782635777092066	-1.03479797815463	-0.801016964403299	-12.0043440604788	0.303788810658384	0.318040579575742	0.707892292166981	1.00055776666993	1.00051779384064	457.727277884154	0.00676373562397012	0.273442271741115	0.268905770918988	0.301032800930269	0.42336185081356	0.97907709810123	3100	61101	2641	1822	1075	709	434	161	25	14	4	2	1	0	59776	60595	61342	61708	61983	62256	1759	1770	1780	1782	1783	1784
I9_VARICVE	60_70	UKBB	POLLENALLERG	-13.1721429782963	-0.00375983674804054	0.435588755954274	-13.172724519909	-13.1719701529898	2.52670115864832	909.668917411043	1.00187769593011	1.00194300504202	1158.8979527707	1455.68486286053	1.00195774297925	0.988446915080382	0.997005713708287	0.6637482234259	0.990930964045456	0.992780327341821	0.0116767954803125	568	29396	428	362	247	164	79	30	2	3	2	1	1	1	28887	28953	29068	29151	29236	29285	647	646	647	648	648	648
I9_VARICVE	60_70	UKBB	PRIM_KNEEARTHROSIS	-12.5019430429426	0.656688976775327	1.65980788057909	-12.5014432974788	1.50015332242435	-12.5002225700232	955.153664348843	1.00087588245999	0.708365446651716	1113.16625843848	1.00094536786122	1458.76299260346	0.989556840024014	0.511750585635889	0.0191215935311358	0.991039524557154	0.133942012807554	0.993162965754301	195	44513	150	133	99	58	46	25	4	4	3	1	1	0	43486	43503	43537	43578	43590	43611	1068	1068	1069	1071	1071	1072
I9_VARICVE	60_70	UKBB	PSOR_ARTHR_OTH	-12.0074911489245	-12.0061977768437	-12.007885432649	-12.0067339774809	-12.0081094254351	-12.0103767271527	746.358326244914	565.043655512063	635.016575187231	790.636723220812	832.164774968117	1529.54576759883	0.987164103092708	0.983047612425222	0.984913251365417	0.987883664929957	0.988486952450145	0.993734874832012	183	64631	136	122	100	67	46	19	0	0	0	0	0	0	62763	62777	62799	62832	62853	62880	1915	1915	1915	1915	1915	1915
I9_VARICVE	60_70	UKBB	PSOR_ENTE_ARTHR	-13.0056264191611	-13.0050666975071	-13.0049806305291	-13.0045325491819	-13.0043269722077	-13.0048828529124	1309.11858012134	979.845613418435	1085.04080026054	1353.23135160431	1460.35285520246	2641.02754696462	0.992073431706648	0.989410334506744	0.990437018756297	0.992332459617844	0.992894994830842	0.996071092358785	191	44526	141	128	108	73	48	19	0	0	0	0	0	0	43505	43518	43538	43573	43598	43627	1071	1071	1071	1071	1071	1071
I9_VARICVE	60_70	UKBB	PULMONARYDG	0.786719520324167	0.3533224703498	0.278842110493832	0.434506834927821	-0.623608022035226	-1.12149479398489	0.189921510735071	0.178144066860289	0.205735921268596	0.214057200208365	0.356570526031641	0.708643645571831	3.43779800300544e-05	0.0473280752181109	0.175309276534055	0.0423704459090647	0.0803074197656971	0.113514156697076	11342	36319	8151	6996	5537	4401	3375	1672	105	79	52	31	10	2	38524	39679	41138	42274	43300	45003	881	907	934	955	976	984
I9_VARICVE	60_70	UKBB	PULM_ANXIETY	0.583163068063832	-0.579892818989217	0.270851572291186	0.0722544734121399	-1.12279181193357	0.656327338182218	0.318916804146109	0.448767111020908	0.355535546283434	0.501400588178699	1.00064855344198	0.708028092739443	0.0674634074404957	0.196291009990947	0.446171668797292	0.885417333421151	0.261835189395606	0.353937316846741	3477	56877	2664	2237	1604	1010	628	263	22	13	13	6	3	2	56049	56476	57109	57703	58085	58450	1619	1628	1628	1635	1638	1639
I9_VARICVE	60_70	UKBB	PULM_IMMUNECOMORB	0.604712070903614	0.391917408734327	0.471734987108326	0.934538421302252	-0.0812149733625224	0.204055354689378	0.307075889183091	0.263848974971679	0.29369614962144	0.272667115206967	0.450206222171361	0.579708683559759	0.0489233147539852	0.137441767473096	0.108229800170838	0.000609397694292392	0.856842441147936	0.724840981680822	4504	27663	3337	2875	2170	1588	1148	634	42	40	32	21	7	3	28173	28635	29340	29922	30362	30876	615	617	625	636	650	654
I9_VARICVE	60_70	UKBB	PULM_INFECTIONS	0.852782063662122	0.336412506437487	0.330073582422396	0.0595942442900353	-0.261532298785508	-1.80576290730842	0.197610744316137	0.19017320432783	0.208216699489563	0.261472854593535	0.304043180617492	1.00079867541265	1.59267968762095e-05	0.076897289984502	0.11291166091927	0.819710362982254	0.389689037837097	0.071180867971	9472	49192	6634	5721	4706	3894	3075	1576	88	64	44	24	12	1	50685	51598	52613	53425	54244	55743	1257	1281	1301	1321	1333	1344
I9_VARICVE	60_70	UKBB	PULM_MEDICATIO_COMORB	-0.0310926792411955	-0.104087627270277	-0.215730646284305	-0.157249812976324	-0.351705840750888	-0.930314659851966	0.232305339153068	0.191994669229259	0.252270444497797	0.318017923814437	0.409534214005189	1.00050420165403	0.89352592155772	0.587723366226806	0.392464654981027	0.620975420176173	0.390453754031367	0.352450913416642	10533	56136	9081	7396	4862	2916	1624	544	72	57	32	17	7	1	55995	57680	60214	62160	63452	64532	1521	1536	1561	1576	1586	1592
I9_VARICVE	60_70	UKBB	PULM_PNEUMONIA_SEPSIS	1.03745220685737	0.55570494460705	-0.574427432910818	-0.829431304375606	-0.602033046156825	-12.018445645422	0.305064597400699	0.319035619242027	0.708328086886946	1.0008644811494	1.00079813416271	511.05346582638	0.000671982121585282	0.0815386718171882	0.417387273781729	0.407265754730454	0.547471771481638	0.981237876183081	3101	48112	2641	1822	1076	710	435	161	25	14	4	2	1	0	47352	48171	48917	49283	49558	49832	1195	1206	1216	1218	1219	1220
I9_VARICVE	60_70	UKBB	PULM_PSYCH_COMORB	0.935674590220896	0.0601203382351226	-0.15797998810881	-0.331376349835631	-0.256568820422317	0.484885792743427	0.236686120773819	0.282508902287256	0.35772104998467	0.45054069181797	0.450207777600311	0.502636913885224	7.7103370935242e-05	0.831476216211048	0.658757698108228	0.462030079528935	0.568752443307206	0.334703107505153	5750	28459	4075	3493	2767	2064	1496	709	43	26	17	11	8	4	29437	30019	30745	31448	32016	32803	654	671	680	686	689	693
I9_VARICVE	60_70	UKBB	Q17_CONGEN_MALFO_CARDIAC_SEPTA	-12.0051746557308	1.25933448917075	-12.0084607335992	-12.0095151403904	-12.0057117026114	-12.0043982469808	954.123871838949	1.0006794783111	841.02469015061	971.2410970227	935.283355449395	1356.05849704365	0.989960956800262	0.208218439969364	0.988607897034679	0.990134311071028	0.989758281388415	0.992936883662065	109	64442	78	67	55	42	31	18	1	1	0	0	0	0	62570	62581	62593	62606	62617	62630	1902	1902	1903	1903	1903	1903
I9_VARICVE	60_70	UKBB	Q17_CONGEN_MALFO_CIRCULATO_SYSTEM	1.42329164220936	0.94340512143617	-12.4982205613386	-12.498997469366	-12.4974490720392	-12.4968211771869	0.708133268991631	0.707974021342034	686.804639826812	843.464016441882	847.701561385407	1399.68177088381	0.0444395935037892	0.18268214825759	0.985481188846031	0.988176861213135	0.988237416428151	0.992876317737406	291	64555	216	187	143	96	66	32	4	2	0	0	0	0	62715	62744	62788	62835	62865	62899	1911	1913	1915	1915	1915	1915
I9_VARICVE	60_70	UKBB	Q17_CONGEN_MALFO_DEFORMAT_CHROMOSOMAL_ABNORMALITI	0.960867537215419	0.210412820332165	0.93772985599092	0.614374596176368	-0.439153513475475	-11.0100143973802	0.448762727619329	0.501179476037125	0.409614169236253	0.578339604317502	1.00052834047566	319.13573242472	0.0322620832429484	0.674605797748578	0.0220619080993194	0.288096034615816	0.660718335291227	0.972478863051174	1168	63933	857	766	573	405	280	136	17	13	10	4	1	0	62342	62433	62626	62794	62919	63063	1885	1889	1892	1898	1901	1902
I9_VARICVE	60_70	UKBB	Q17_CONGEN_MALFO_DEFORMAT_MUSCULOS_SYSTEM	1.35114638775374	-11.5070867028635	-11.5092240272094	1.30746071276967	-11.5061307304454	-11.5112042459804	1.00079727388615	457.838071995737	524.340019527152	1.00069430800913	657.987497545917	1175.23366443999	0.176993526360586	0.979948455925427	0.982487900077814	0.191364376771486	0.986048220927291	0.992184987918208	165	64609	114	110	89	68	45	18	2	1	1	1	0	0	62741	62745	62766	62787	62810	62837	1917	1918	1918	1918	1919	1919
I9_VARICVE	60_70	UKBB	Q17_CONGEN_MALFO_GENITAL_ORGANS	1.80234597877686	-11.5000017154201	-11.5028266281936	-11.5064313973703	-11.5100423899852	-11.5163136248092	1.00072931025372	597.070765969486	685.791166367757	778.184827277764	807.130914122538	1698.71314704497	0.071697762730474	0.98463313387831	0.986617649958929	0.988202713400179	0.988622200314701	0.994590835734331	101	64636	72	65	52	40	28	8	1	0	0	0	0	0	62750	62757	62770	62782	62794	62814	1914	1915	1915	1915	1915	1915
I9_VARICVE	60_70	UKBB	Q17_CONGEN_MALFO_URINARY_SYSTEM	1.15028645217101	-12.1664113623536	2.18349427979497	-12.165893763234	-12.1719602248139	-12.1747017481524	1.00079463492448	593.270715286151	0.578424887300489	890.959703285823	804.524009003884	1297.47793628311	0.250402158942631	0.983638647299545	0.000160073892483966	0.989105369049008	0.987928951108263	0.992513272296522	195	64579	142	126	81	61	51	27	4	3	3	0	0	0	62718	62734	62779	62799	62809	62833	1910	1911	1911	1914	1914	1914
I9_VARICVE	60_70	UKBB	Q17_LVOTO_BROAD	1.49875599307125	0.713149244059795	-0.138082699248543	0.391164246409958	-11.4930324944622	-11.4914829576487	0.409782406246929	0.501110081985397	1.00057253729853	1.00054493399253	417.15953321209	722.485037344674	0.000254743400972293	0.15469589752343	0.890237503634287	0.695833304719589	0.978020511327023	0.987309785288775	739	64209	633	467	292	171	105	47	10	5	2	1	0	0	62428	62594	62769	62890	62956	63014	1877	1882	1885	1886	1887	1887
I9_VARICVE	60_70	UKBB	Q17_OTHER_CONGEN_MALFO	1.82292508074831	-11.5000641025265	1.51775349135269	-11.5096788842056	-11.5121931586249	-11.5125436087231	1.00067926684412	594.435664259276	1.00065533241792	791.412852693934	765.051618187122	1005.23133838039	0.0685023900772748	0.984564938132978	0.129327413339784	0.988396610772111	0.987994202831045	0.990862322282435	112	64638	76	69	50	37	29	20	1	0	1	0	0	0	62758	62765	62784	62797	62805	62814	1915	1916	1915	1916	1916	1916
I9_VARICVE	60_70	UKBB	Q17_OTHER_CONGEN_MALFO_DIGES_SYSTEM1	-11.1679640009314	1.53929060173559	0.81290444329059	-11.1670798234296	2.21405346844878	-11.1684275775876	431.513079556313	0.578387350298059	1.00052155953443	530.902816042891	0.707817323624948	888.505695346521	0.979352302853615	0.00778282386384836	0.416515864519644	0.983218428427541	0.00175999436702154	0.989970935108339	207	64588	169	145	106	63	38	18	5	6	3	2	2	0	62708	62732	62771	62814	62839	62859	1913	1912	1915	1916	1916	1918
I9_VARICVE	60_70	UKBB	Q17_VACTREL	1.26382804449921	0.325355237611413	1.09522370333037	-12.4992114425376	-12.5011595947407	-12.5020618687093	0.578619125299834	0.708006612857149	0.578373045571987	625.563247809087	614.019895574343	983.045130838926	0.0289465202668849	0.645848585493346	0.0582743331107939	0.984058743339744	0.98375656349364	0.989853026133484	525	64400	382	342	248	177	127	67	8	5	3	0	0	0	62634	62674	62768	62839	62889	62949	1901	1904	1906	1909	1909	1909
I9_VARICVE	60_70	UKBB	R18_ABDOMI_PELVIC_PAIN	-0.119181921867133	-0.210030698152147	0.850809761437145	0.213982520535373	0.27193489558786	0.180377579072659	0.380442155775935	0.304084351303066	0.207805582140523	0.335617616182005	0.335429701273932	0.501430409842926	0.754073927479239	0.489754840304116	4.23521675891109e-05	0.523748203082909	0.417534485473594	0.719052011685973	5380	51233	3881	3404	2672	1952	1330	722	45	44	40	17	12	4	51281	51758	52490	53210	53832	54440	1406	1407	1411	1434	1439	1447
I9_VARICVE	60_70	UKBB	R18_ABNORMALITI_BREAT	0.803687693887694	0.350788447668886	0.593513317046594	0.747627823681302	0.846327706487697	0.144688314295645	0.380450037386511	0.380028830018843	0.410190400214508	0.449031319613368	0.448731419978379	1.00067602399273	0.0346465160805839	0.355977260381822	0.147918905366543	0.0959168983732259	0.0592888742308809	0.885034144932182	2180	51301	1667	1323	893	635	443	200	25	19	14	10	5	1	50472	50816	51246	51504	51696	51939	1317	1323	1328	1332	1337	1341
I9_VARICVE	60_70	UKBB	R18_ABNORMALITI_GAIT_MOBIL	0.647052083454169	1.53211455965151	0.660069535998877	0.78696086523292	-10.5047766080062	2.24975027447752	0.578475573797903	0.3350288239848	0.708007609316461	1.00064509203689	349.579885109015	1.00053155320178	0.26333347012265	4.80600055028621e-06	0.351185855592795	0.431601833190352	0.976027402640619	0.0245408191014059	992	61438	865	529	295	137	67	22	14	11	4	2	1	1	59832	60168	60402	60560	60630	60675	1719	1722	1729	1731	1732	1732
I9_VARICVE	60_70	UKBB	R18_ABNORMALITI_HEART_BEAT	0.64900162960058	0.184859078498335	0.71415019304001	0.443121495944265	-0.186644494138112	-11.997560117613	0.380258353467851	0.379926327458043	0.355642426956544	0.501505688708766	0.708043598685242	436.70725156177	0.0878706395967407	0.62656621205768	0.0446372564187298	0.376921795408772	0.792083585557414	0.978082653951838	2439	51770	1908	1551	1059	717	499	220	26	19	13	5	2	0	50927	51284	51776	52118	52336	52615	1348	1355	1361	1369	1372	1374
I9_VARICVE	60_70	UKBB	R18_ABNORMAL_BLOOD_P_READI_WO_DIAGNOSIS	-13.0021756833428	0.560420363581306	0.543523081833315	-13.0038757245377	0.493022108555077	-12.9926486499436	630.840394106826	0.57867741285424	0.708253773024642	786.389540734753	1.00073842804437	1393.52889426198	0.983556061298614	0.332819486174825	0.442836061170949	0.986806641881615	0.622254035589948	0.992560984122192	717	50050	567	448	315	200	122	55	6	6	3	1	1	0	48917	49036	49169	49284	49362	49429	1277	1277	1280	1282	1282	1283
I9_VARICVE	60_70	UKBB	R18_ABNORMAL_FINDI_DIAGNOST_IMAGI_FUNCTION_STUDI_WO_DIAGNOSIS	0.602092700790784	0.192503539972999	0.493848594009399	0.215341774782014	-0.276669114863629	0.213681782146982	0.335398287129088	0.335033955540983	0.355157860606021	0.501103408722092	0.707820086869641	1.00053658111182	0.0726286333304454	0.565575927021927	0.164375741795714	0.667388273115521	0.695889698271535	0.830884590737744	3013	63045	2445	1847	1234	829	518	197	29	20	12	6	3	1	61756	62354	62967	63372	63683	64004	1828	1837	1845	1851	1854	1856
I9_VARICVE	60_70	UKBB	R18_ABNORMAL_FINDI_DIAGNOST_IMAGI_LUNG	0.500323749589069	-0.50550757953344	-13.003422276615	0.355939535286563	-13.0044603883733	-12.9966833843727	0.708057393806494	1.0005942797407	646.154399187524	1.00059939807717	897.987002782638	1570.7910055713	0.479805962935146	0.613413211961592	0.983944194112866	0.722045536940237	0.988445606158051	0.99339839949376	757	60913	644	441	271	180	106	43	4	2	1	1	0	0	59290	59493	59663	59754	59828	59891	1732	1734	1735	1735	1736	1736
I9_VARICVE	60_70	UKBB	R18_ABNORMAL_FINDI_DIAGNOST_IMAGI_OTHER_BODY_STRUCTURES	0.155720232320155	0.828052553059652	-0.546837946579547	-0.125342771385003	-11.5005420682112	1.49482084526499	0.708094857619572	0.409674382782886	1.00060350465645	1.00057270992474	325.185181737721	1.00055029053597	0.825937847031985	0.0432543450533326	0.58471670324331	0.900308988239457	0.971787790541335	0.135175955947231	1031	61002	846	653	446	288	187	61	9	7	2	2	1	1	59429	59622	59829	59987	60088	60214	1749	1751	1756	1756	1757	1757
I9_VARICVE	60_70	UKBB	R18_ABNORMAL_FINDI_EXAMI_BLOOD_WO_DIAGNOSIS	0.842622430878964	-0.389817607000536	-0.89648265703325	0.738627163031662	-0.0848863472154781	-11.9997385203442	0.303789887275946	0.448573931039134	0.70798842847929	0.409850501212944	0.708002223924678	433.578513891753	0.00554225255189752	0.384838765020246	0.205427479458603	0.07151602086926	0.904565854750327	0.977920529596083	2692	63069	2231	1810	1222	724	419	189	25	14	10	8	2	0	61664	62085	62673	63171	63476	63706	1841	1852	1856	1858	1864	1866
I9_VARICVE	60_70	UKBB	R18_ABNORMAL_FINDI_EXAMI_OTHER_BODY_FLUIDS_SUBST_TISSU_WO_DIAGNOSIS	1.27815835637239	-12.0140719055499	-12.0161090842702	-12.0165854331426	-12.0183780509055	-12.0202453995967	1.00075265741008	612.463046201553	690.850945137909	802.134274396298	889.831591677163	1410.10240955382	0.201532683094185	0.984349704314278	0.986122933459005	0.988047525600176	0.989223818482155	0.993198613089752	167	64436	127	102	82	62	38	24	1	0	0	0	0	0	62569	62594	62614	62634	62658	62672	1906	1907	1907	1907	1907	1907
I9_VARICVE	60_70	UKBB	R18_ABNORMAL_FINDI_EXAMI_URINE_WO_DIAGNOSIS	1.46707796862005	-11.4994276250819	1.51024439516588	-11.4959283686444	2.09462926114688	-11.498510564026	1.00071853550627	530.956687671084	1.00061474445763	731.973610234403	1.00063256010305	1115.2082643923	0.142641591191864	0.982720815602925	0.131217907016312	0.987469429818116	0.0363219259124994	0.991773445560525	141	64617	109	84	51	44	23	12	2	1	2	1	1	0	62736	62761	62794	62801	62822	62833	1911	1912	1911	1912	1912	1913
I9_VARICVE	60_70	UKBB	R18_ABNORMAL_INVOLU_MOVEM	-12.0012551117772	0.350257108674345	-11.9982226008201	-12.0002776083408	-11.9969892231584	-12.0000803696736	607.018401704116	1.00064037655615	593.111874197231	739.163500031821	829.269373738471	1190.70924373944	0.984226190927164	0.726313965118078	0.983860475405653	0.987046958307254	0.98845745557178	0.991958980054939	286	59215	225	184	123	79	51	25	0	1	0	0	0	0	57658	57699	57760	57804	57832	57858	1618	1617	1618	1618	1618	1618
I9_VARICVE	60_70	UKBB	R18_ABNORMAL_RESULTS_FUNCTION_STUDI	1.18298779759752	-0.10137124560833	1.18036803890006	0.360522036042737	-0.139656608701698	-10.49393302521	0.380058604733843	0.578411082416031	0.379530178208272	0.707936710131786	1.00055824343442	305.91318883279	0.00185418438807043	0.860876808667153	0.00187038644144094	0.610571786375112	0.888992878840101	0.972635029775411	1351	61351	1081	825	551	372	230	89	19	12	9	3	1	0	59842	60098	60372	60551	60693	60834	1760	1767	1770	1776	1778	1779
I9_VARICVE	60_70	UKBB	R18_ABNORMAL_WEIGHT_LOSS	-1.1147405120469	0.558871536912199	-0.384116283336078	0.479202240308762	-0.425982506703519	-11.0054171851946	1.00063996924017	0.355096909026264	0.707883113229011	0.578340995088293	1.00050627909467	328.187810093026	0.265267359767991	0.115520655504775	0.58738684625861	0.407341660165694	0.670277671973224	0.973248832782949	1791	63701	1449	1114	738	470	289	124	13	13	6	4	1	0	62160	62495	62871	63139	63320	63485	1870	1870	1877	1879	1882	1883
I9_VARICVE	60_70	UKBB	R18_ANOREXIA	-12.005365852704	-12.0045274397514	1.03518536151465	-12.0080972302705	-12.0114662788395	-12.0040202403246	592.578558137676	515.664315626939	1.00055556209451	869.731572032527	941.316922210381	1491.19816500309	0.983836335798592	0.981427138281449	0.300850815177702	0.988984220759545	0.989819046914173	0.99357716552985	286	64573	247	161	88	54	36	18	1	1	1	0	0	0	62697	62783	62856	62890	62908	62926	1914	1914	1914	1915	1915	1915
I9_VARICVE	60_70	UKBB	R18_ASCITES	2.59503883619704	1.70324661472721	1.18520799984366	-11.1786021037878	-11.176545647465	3.37323644678891	0.410525463462454	0.578761375860721	1.00095038253618	576.544225193912	689.751086306956	1.00137730415367	2.59436439372173e-10	0.00325135715937857	0.236380340132898	0.984530804691826	0.987071853641001	0.000755518443505399	415	48587	364	154	86	56	33	9	10	4	1	0	0	1	47322	47532	47600	47630	47653	47677	1306	1312	1315	1316	1316	1315
I9_VARICVE	60_70	UKBB	R18_CARDIAC_MURMU_OTHER_CARDIAC_SOUNDS	0.634320926554081	-13.0212355509129	0.466763851749791	0.891622818268645	-13.0227469725734	-13.0232367178011	1.00099360761573	723.078351572857	1.00089727411738	1.00083593729558	1185.62388976378	1892.83799730599	0.526282312880892	0.985632426581228	0.640968278165089	0.372994570293704	0.99123631034157	0.994510382007258	340	49778	262	226	171	109	71	27	2	1	2	1	0	0	48591	48627	48682	48744	48782	48826	1263	1264	1263	1264	1265	1265
I9_VARICVE	60_70	UKBB	R18_CONVU_NOT_ELSEW_CLASSIFIED	1.18391060297155	0.837222215894021	-13.0086613739712	-13.0084122966354	-13.0075024433797	-13.0072929641081	0.708405402219999	0.70830346427694	898.389543861485	1082.12948555296	1064.60554693084	1569.70582656931	0.0946756317225039	0.237201487593044	0.988447052349146	0.990408762077738	0.990251575160436	0.993388443052359	453	48928	360	247	158	109	77	44	4	2	0	0	0	0	47794	47907	47996	48045	48077	48110	1223	1225	1227	1227	1227	1227
I9_VARICVE	60_70	UKBB	R18_COUGH	0.337799130858617	-0.795716017698932	0.736826468528137	-12.0124199478967	0.909032581093858	-12.0122675334673	0.708441696465811	1.00080810665788	0.578746068761245	420.602881211803	0.708156674048967	752.408620043618	0.63349034176804	0.426570740745181	0.202967325816536	0.977215511287466	0.199260854634613	0.987262246319723	950	50153	745	606	395	258	180	72	4	3	5	2	2	0	49080	49219	49430	49567	49645	49753	1274	1275	1273	1276	1276	1278
I9_VARICVE	60_70	UKBB	R18_CRAMP_SPASM	-13.1301308210653	0.368907909491134	-13.2373581007123	-13.1665400899755	-13.2688170126829	-13.1477486117805	1108.09211299424	1.0855913599319	1026.53994627704	1112.67508137127	1276.40083606119	1872.88372743869	0.990545836949118	0.733990522065295	0.989711466185388	0.990558668861962	0.991705745361614	0.994398851722348	129	34022	94	75	54	46	31	16	0	1	0	0	0	0	33012	33031	33052	33060	33075	33090	1045	1044	1045	1045	1045	1045
I9_VARICVE	60_70	UKBB	R18_DISTU_SKIN_SENSA	1.77031256375457	0.573898554726939	-12.5087470358832	0.0799427021242313	-12.511475165261	-12.5122348432085	0.410278901707644	0.57843023829193	470.193465142566	1.00078788377275	538.911264743609	743.255771183542	1.59674936643858e-05	0.321116775283704	0.978776057671937	0.936332882668054	0.981477811236671	0.986568758869546	699	62968	473	405	310	227	184	108	10	4	1	1	0	0	61369	61437	61532	61615	61658	61734	1815	1821	1824	1824	1825	1825
I9_VARICVE	60_70	UKBB	R18_DIZZI_GIDDI	-0.146106859114703	0.459378091549819	-0.9741215461639	0.178855749114406	-13.0048253822339	-13.0007033077454	0.708180605373564	0.409757168138545	1.00060651006857	0.707995896723551	527.762477309595	891.097421474982	0.836546431192835	0.262245994253858	0.330289416208712	0.800559880573625	0.980340968062488	0.988359642595645	1395	60892	1083	926	658	432	306	126	9	8	3	2	0	0	59466	59623	59891	60117	60243	60423	1729	1730	1735	1736	1738	1738
I9_VARICVE	60_70	UKBB	R18_DYSPHAGIA	0.853927187688067	-0.174815816267972	-0.164881526891352	-0.877601597067159	-0.722094470643678	-12.0130871655542	0.380509792013013	0.501557000245074	0.578733212879149	1.00081347244311	1.00073261168315	460.988107977157	0.024821714323757	0.727429979186938	0.775720180717655	0.380547326615573	0.470561445681039	0.979209936519533	1970	49977	1499	1233	922	644	432	189	14	8	4	2	1	0	49064	49330	49641	49919	50131	50374	1370	1376	1380	1382	1383	1384
I9_VARICVE	60_70	UKBB	R18_DYSPNOEA	0.766447026675314	-0.116893986286832	0.336210958416057	0.69699105198755	0.860749752570474	0.245342859031343	0.367437270391644	0.457584796728464	0.457473632023192	0.456888095051216	0.457129819344574	1.00530211248114	0.0369853092119257	0.798368890557087	0.462382310311828	0.127129926141099	0.0597079865343878	0.807192960002629	1714	34331	1357	1063	677	475	309	123	23	17	13	10	5	1	33624	33918	34304	34506	34672	34858	1041	1047	1051	1054	1059	1063
I9_VARICVE	60_70	UKBB	R18_ELEVATED_BLOOD_GLUCOSE_LEVEL	1.26101942776654	-11.4979790735522	1.14168541792164	-11.4928107256388	-11.4875436311316	-11.4906980692173	0.708134907519989	387.441661341171	1.00059512917475	817.128967059282	915.166114937951	1226.66316055241	0.0749514104328156	0.976324916833118	0.253867271464319	0.988778229284142	0.989984885952367	0.992525970621166	330	60757	292	194	95	42	23	14	3	1	1	0	0	0	59071	59169	59268	59321	59340	59349	1721	1723	1723	1724	1724	1724
I9_VARICVE	60_70	UKBB	R18_ENLARGED_LYMPH_NODES	0.856918393739942	0.929000818820724	0.201841709809265	-12.0048736411664	0.667970182552629	-12.0051823081113	0.708400497841933	0.578711753220094	1.00081486223702	551.973860440393	1.00079941186482	878.661584400949	0.226412285122287	0.108429759965256	0.840168954771198	0.9826481851085	0.504493277558846	0.989098816009182	611	49043	500	336	223	145	105	53	7	5	2	1	1	0	47916	48080	48193	48271	48311	48363	1231	1233	1236	1237	1237	1238
I9_VARICVE	60_70	UKBB	R18_FAECAL_INCONTINENCE	0.219279834664304	0.441031149765723	0.0655878521874911	1.09745505325385	-11.516592078475	1.56926286393275	1.00102297369915	0.708415557837553	1.00100679634752	0.708458165369206	395.342674604729	1.00078964031396	0.826606622787693	0.533573740783295	0.947758482069362	0.121363616968255	0.976760384959463	0.11687537076797	554	48849	421	335	250	182	133	50	6	5	3	2	0	1	47668	47754	47839	47907	47956	48039	1308	1309	1311	1312	1314	1313
I9_VARICVE	60_70	UKBB	R18_FEVER_OTHER_UNKNO_ORIGIN	0.249981942189797	-0.799099451193883	-0.390173920631938	-13.0080192736843	-13.0074067712867	-13.0058422879926	0.708465034314822	1.00078114374276	1.00080809448315	676.765456648171	725.821400899959	1258.636147842	0.724200838945978	0.424594473597098	0.696640903350371	0.984664910698089	0.985701918501492	0.991755380528851	1029	49374	826	621	403	274	174	70	3	1	1	0	0	0	48322	48527	48745	48874	48974	49078	1252	1254	1254	1255	1255	1255
I9_VARICVE	60_70	UKBB	R18_FLATU_RELATED_CONDI	0.988433785993781	-12.5078468583354	0.145899246623284	-12.5128199257994	0.718161678467733	1.5077294839528	0.708561059844097	474.698816326914	1.0008703975408	653.005161359268	1.00091125149657	1.00092241994783	0.163019624127705	0.978978959096311	0.884101091015376	0.984711951017404	0.473060795480982	0.13197991319927	514	48481	381	312	246	168	110	47	3	1	2	1	1	1	47315	47384	47450	47528	47586	47649	1296	1298	1297	1298	1298	1298
I9_VARICVE	60_70	UKBB	R18_GANGRENE_NOT_ELSEW_CLASSIFIED	2.43521382654894	0.926404724693993	-11.1608797648451	1.72448310166897	-11.1489714574372	-11.1650454623599	0.579263671274402	1.00101534732194	505.356165456911	1.0008615290413	772.728634580837	1485.32459005062	2.62260244567335e-05	0.354724052210573	0.982380011576696	0.0848887622490414	0.98848847683971	0.994002433163695	182	49544	144	112	76	52	26	10	4	1	1	1	0	0	48317	48349	48385	48409	48435	48451	1261	1264	1264	1264	1265	1265
I9_VARICVE	60_70	UKBB	R18_GENERAL_SYMPTOMS_SIGNS	0.696212063600511	0.39170872887958	-0.1006155184196	0.0212685612602347	-0.797869253246971	-0.645965812013182	0.196205375829074	0.183057303874232	0.279605598787844	0.318263888492853	0.501146134069997	0.707912324610381	0.000387602331030728	0.0323697363145862	0.718960797722306	0.946719577682024	0.111364705752853	0.361508679562897	8755	57345	6785	5298	3638	2523	1696	845	76	51	25	15	5	2	57663	59150	60810	61925	62752	63603	1576	1601	1627	1637	1647	1650
I9_VARICVE	60_70	UKBB	R18_HAEMORRHAGE_RESPI_PASSA	1.13788063161333	-0.734120278101381	-0.470113639684332	-0.0628953085854588	1.46925759390286	-11.4955085259687	0.501885996217148	1.00079405272398	1.00076503522569	1.00076538604989	0.501396334085255	548.714827354386	0.023377438912282	0.463230475481963	0.638530596000111	0.949888175019291	0.00338600307421264	0.98328563868858	840	50106	667	547	414	286	185	78	9	6	6	5	4	0	48992	49112	49245	49373	49474	49581	1278	1281	1281	1282	1283	1287
I9_VARICVE	60_70	UKBB	R18_HEADACHE1	0.24708322676755	0.0256843156659128	0.29179857404745	-0.754313651698651	-0.723736364804727	0.783076094621316	0.579111836030161	0.501642157530802	0.501716094893463	1.0008597682609	1.00076337217629	0.708344105350946	0.669627780521815	0.959165775062627	0.56083548055238	0.451049998499174	0.469566659418344	0.268941963520626	1702	49472	1182	1042	804	582	428	237	12	9	7	3	2	2	48741	48881	49119	49341	49495	49686	1239	1242	1244	1248	1249	1249
I9_VARICVE	60_70	UKBB	R18_HEARTBURN	0.917017120620871	0.396662593199915	0.710261501325673	-13.0186571416142	-13.0172943453079	-13.0201059394962	0.708582834963939	0.708268349436885	0.708405885843143	795.81066615355	830.043419881645	1451.01553079151	0.195611349879891	0.575448314998109	0.316044520197946	0.986947998198439	0.987487555224614	0.992840598958315	520	48442	382	338	263	189	134	56	6	4	2	0	0	0	47273	47317	47392	47466	47521	47599	1301	1303	1305	1307	1307	1307
I9_VARICVE	60_70	UKBB	R18_HEPATOM_SPLENO_NOT_ELSEW_CLASSIFIED	1.42881070125597	1.83992846740585	2.67163232736806	-10.1612703330386	2.62118038214329	-10.1591519348897	1.00097179078118	0.708317173207407	0.578772880529418	487.085318433952	1.00094414381714	830.250429904134	0.153457848405983	0.00938763226591325	3.91152551391708e-06	0.983356236809139	0.00882634780488101	0.990237128561525	168	48317	139	84	58	32	15	9	6	5	3	1	1	0	47045	47100	47126	47152	47169	47175	1295	1296	1298	1300	1300	1301
I9_VARICVE	60_70	UKBB	R18_HYPERHIDROSIS	1.50131616765245	-12.5025435556024	-12.5018885203698	-12.5014560684154	-12.5008374126839	-12.5007592220692	1.00111676064398	888.385421075051	1021.31755048886	1114.59901484231	1157.81233686251	2106.77850698214	0.133707310512075	0.988771475808825	0.990233385570993	0.991051033136133	0.991385450763284	0.995265708178946	160	48586	116	95	67	60	43	16	1	0	0	0	0	0	47417	47438	47466	47473	47490	47517	1212	1213	1213	1213	1213	1213
I9_VARICVE	60_70	UKBB	R18_LOCALIZED_SWELL_MASS_LUMP_SKIN_SUBCU_TISSUE	1.27825142466763	1.49631645928076	1.56696652208567	-11.4933904623494	0.826104637689153	-11.5116882537291	0.708233004137097	0.501282407982667	0.578393160043016	485.150902601317	1.00051381038711	695.790456451625	0.0710988015247523	0.00283599645245792	0.00674513731970241	0.98109961037496	0.408985416620847	0.986799791194629	345	62783	259	214	156	104	74	40	9	8	4	1	1	0	61051	61096	61154	61206	61236	61270	1809	1810	1814	1817	1817	1818
I9_VARICVE	60_70	UKBB	R18_MALAI_FATIG	1.15980553599728	0.544021630900895	-13.0169481853164	0.982215013311516	-13.0158364143605	-13.0159683900971	0.501833557526822	0.578741145524181	646.776240241883	0.708342230689549	811.633907001336	1193.37371199821	0.0208253511960464	0.347213169831943	0.98394294620512	0.165551847896029	0.987205204562339	0.991297751729103	896	49808	722	482	319	200	140	69	8	4	1	2	0	0	48696	48936	49099	49218	49278	49349	1278	1282	1285	1284	1286	1286
I9_VARICVE	60_70	UKBB	R18_MOUTH_BREAT	-12.7338620511965	-12.7384525575708	-12.7322237936028	-12.7113213627134	1.04756895865933	-12.7125602885043	1346.77392709489	931.939580569983	954.866637361908	1056.40143274134	1.1271332577329	1342.57838630041	0.992456046004663	0.989094252081841	0.989361295739401	0.990399556442437	0.352676630064672	0.992445130861901	193	33964	103	108	111	91	80	46	0	0	1	1	1	0	33016	33011	33008	33028	33039	33073	1038	1038	1037	1037	1037	1038
I9_VARICVE	60_70	UKBB	R18_NAUSEA_VOMITI	0.469460381954499	0.0286857832856014	-0.172097640246559	-0.465968086235659	-0.381845727572987	0.933807988290838	0.380363162926324	0.380010872311344	0.501542587641977	0.708190052827958	0.708091403510179	0.578592105332449	0.217112554172697	0.939827444512681	0.731495664996851	0.510557157063595	0.589707116862485	0.106542298752789	2922	50453	2294	1772	1274	842	580	272	19	15	8	4	4	3	49679	50201	50699	51131	51393	51701	1383	1387	1394	1398	1398	1399
I9_VARICVE	60_70	UKBB	R18_OEDEMA_NOT_ELSEW_CLASSIFIED	1.73691217051301	1.39318632060688	0.983780113170603	0.818716134829315	-11.1672831507041	2.54654403772115	0.449264451138702	0.448912750398953	0.708208568653339	1.00081395215411	460.674675095558	1.00080656194401	0.000110578636716221	0.00191266968320008	0.164799085136967	0.413328477026093	0.980660256108388	0.0109436897670637	607	49508	510	339	211	133	72	21	13	8	3	1	0	1	48296	48467	48595	48673	48734	48785	1296	1301	1306	1308	1309	1308
I9_VARICVE	60_70	UKBB	R18_OTHER_ABNORMAL_FINDI_BLOOD_CHEMIS	0.629035325966617	-0.182747822700437	-1.42218168436824	0.710410796424133	0.10710702942483	-11.9934245391706	0.37989149245328	0.448684989425164	1.0006734133524	0.448758543324582	0.708068333133321	483.980539525191	0.097756466011039	0.683790238165184	0.155251471571717	0.113408248180875	0.879765482133374	0.980229806419817	2127	62237	1757	1462	1023	619	356	151	19	12	8	7	2	0	60795	61090	61529	61933	62196	62401	1793	1800	1804	1805	1810	1812
I9_VARICVE	60_70	UKBB	R18_OTHER_GENERAL_SYMPTOMS_SIGNS	-12.0019966862455	-12.00149029831	-12.0044053678654	-12.0056678719222	-12.007023038531	-12.0056840439995	1067.36093121934	883.07382986502	1090.50486102348	1169.35867948692	1339.06121357752	2052.92202889609	0.991028333737988	0.989156615541744	0.991216970591919	0.991808357076268	0.99284566692765	0.995333921500902	131	48615	106	60	38	32	20	11	0	0	0	0	0	0	47425	47471	47493	47499	47511	47520	1215	1215	1215	1215	1215	1215
I9_VARICVE	60_70	UKBB	R18_OTHER_SKIN_CHANG	1.85192322926265	1.80769813835799	-11.5076536225521	-11.5062400106583	-11.512436217186	-11.5114232868547	0.708130764444473	0.578543327815574	555.823734593925	629.277318309122	690.525967944724	1126.50406296992	0.00891679746936484	0.00178066181756599	0.983481951793629	0.985411615124047	0.986698299515515	0.991846787447373	199	62784	155	125	81	59	39	16	4	3	0	0	0	0	61007	61037	61081	61103	61123	61146	1817	1818	1821	1821	1821	1821
I9_VARICVE	60_70	UKBB	R18_OTHER_SYMPTOMS_SIGNS_INVOLVI_CIRCULATO_RESPI_SYSTEMS	-12.5081642131829	-12.5068323924089	-12.5146367587019	1.4339106885234	-12.5116076037059	-12.5079549277731	842.065812162766	701.069441884291	898.693936714443	1.00097820184234	1120.39660256902	1861.40085123117	0.988148546149181	0.985766774885275	0.988889529193738	0.151998088397207	0.991090109489066	0.994638538489355	268	49613	221	156	94	64	45	19	1	1	1	1	0	0	48402	48467	48529	48559	48578	48604	1257	1257	1257	1257	1258	1258
I9_VARICVE	60_70	UKBB	R18_OTHER_SYMPTOMS_SIGNS_INVOLVI_COGNITIVE_FUNCTIONS_AWARE	1.15677225438957	1.39562376732827	-13.4976524208828	-13.4991026476623	-13.4993013126752	-13.499590047528	0.44876439035705	0.335106281541591	731.293812666121	929.516898640577	1063.23631439446	2077.02338031048	0.00994652535473958	3.11735171530272e-05	0.985274103456117	0.988412962682295	0.989869989781379	0.994814194802037	993	61426	852	556	353	221	131	41	14	9	0	0	0	0	59809	60105	60308	60440	60530	60620	1744	1749	1758	1758	1758	1758
I9_VARICVE	60_70	UKBB	R18_OTHER_SYMPTOMS_SIGNS_INVOLVI_DIGES_SYSTEM_ABDOMEN	0.416747715253745	-0.245460611832435	0.0388323627413958	-0.00892761774159756	-0.98147486853971	0.994010044900771	0.319237606528434	0.335689160042328	0.335669728294175	0.410174805412641	0.708112319089641	0.448822154789624	0.191740747622265	0.464648453132332	0.907901226097176	0.982635096327668	0.165733452301615	0.0267801091010294	4413	50628	3223	2883	2249	1612	1100	477	33	25	17	11	7	5	50404	50744	51378	52015	52527	53150	1381	1389	1397	1403	1407	1409
I9_VARICVE	60_70	UKBB	R18_OTHER_SYMPTOMS_SIGNS_INVOLVI_GENERAL_SENSA_PERCEP	-11.4963689255467	1.33160943023035	-11.4970042365337	-11.4989083873222	-11.4993371536151	-11.5085569992344	665.665091626468	1.00073097118497	699.669338030516	882.589866559742	951.239528020927	1639.39861082153	0.986220819729674	0.183308556496149	0.986889707927306	0.989604977055878	0.990354774129193	0.99439890672867	164	59726	132	74	54	32	24	11	1	1	0	0	0	0	58085	58143	58163	58185	58193	58206	1672	1672	1673	1673	1673	1673
I9_VARICVE	60_70	UKBB	R18_OTHER_SYMPTOMS_SIGNS_INVOLVI_NERVOUS_MUSCULOS_SYSTEMS	0.383352600953567	1.36837076053318	0.68159227754587	0.837186133831375	-11.4944523667968	-11.4959362264121	0.578476264135503	0.303307284833936	0.578353084475042	0.707968012479995	390.267366755268	763.01128759437	0.507526717664248	6.43708383988792e-06	0.238595150243399	0.236999546730013	0.976503492026833	0.987979099177637	1267	62349	1076	720	405	241	147	45	17	15	4	2	0	0	60766	61122	61437	61601	61695	61797	1757	1759	1770	1772	1774	1774
I9_VARICVE	60_70	UKBB	R18_OTHER_SYMPTOMS_SIGNS_INVOLVI_URINARY_SYSTEM	-0.393665644603785	0.164765225266391	0.947892056657759	1.0080106688416	0.776562845311462	-11.9917677368708	1.00088097283219	0.578625258346634	0.448823476784206	0.501392980916048	0.578474215490058	497.731527636413	0.694083782560847	0.775833452688688	0.0346908690663382	0.0443867149407341	0.179455658298107	0.980778551828585	939	54891	703	619	470	367	259	133	12	13	12	7	3	0	53628	53712	53861	53964	54072	54198	1487	1486	1487	1492	1496	1499
I9_VARICVE	60_70	UKBB	R18_PAIN_ASSOCIATED_W_MICTU	1.54048783008865	-12.4986793065796	-12.4986470795335	-12.4949842590131	-12.498853561563	-12.4931445923869	0.708375645579124	606.697110886624	734.064471607366	848.508636163662	941.671505860172	1353.21960447071	0.0296543713078756	0.983563795323783	0.986415368002329	0.98825092132398	0.989409948787502	0.992633903947577	270	54512	208	181	129	94	57	31	2	0	0	0	0	0	53096	53123	53175	53210	53247	53273	1476	1478	1478	1478	1478	1478
I9_VARICVE	60_70	UKBB	R18_PAIN_NOT_ELSEW_CLASSIFIED	-12.5028700382323	-12.5033745439511	1.41220819508423	1.04192516802443	0.911158395088365	-12.5034570548245	802.496310860104	661.131103540726	0.708746878827127	1.00110061809973	1.00089879985003	1170.53425660726	0.987569483788462	0.984911230482773	0.0463115797144432	0.297977818859106	0.362643133981276	0.991477288623874	368	48677	265	171	131	97	79	50	2	2	3	2	1	0	47557	47651	47691	47725	47743	47772	1221	1221	1220	1221	1222	1223
I9_VARICVE	60_70	UKBB	R18_PAIN_THROAT_CHEST	0.440890983548829	-0.10830567021891	-0.134707781653868	0.243020759700045	-1.01891205479506	-0.610520793432827	0.280604246851526	0.280040411893838	0.318539872788064	0.303928827975687	0.578482120799573	0.708012558952134	0.116131573561035	0.698941188146462	0.672374477300866	0.423943981733162	0.0781784303208783	0.38852123760094	5655	52314	3991	3609	2891	2233	1609	808	40	28	19	14	5	2	52571	52953	53671	54329	54953	55754	1367	1379	1388	1393	1402	1405
I9_VARICVE	60_70	UKBB	R18_POLYURIA	0.66235750598079	0.511135812455954	-0.283019223588222	-12.9925317010008	-12.9931555724627	-12.9981252970351	0.708372604318183	0.578566350009524	1.00070376583214	662.732328326188	681.937567069067	1106.46634147225	0.349767113871248	0.376991906685479	0.777314680840917	0.984358879134473	0.984798592264088	0.990627130194776	641	54750	489	430	329	257	175	71	5	4	1	0	0	0	53411	53470	53571	53643	53725	53829	1486	1487	1490	1491	1491	1491
I9_VARICVE	60_70	UKBB	R18_RASH_OTHER_NONSPECIFIC_SKIN_ERUPT	1.38558511042682	0.510841554628796	1.24923189139024	0.594050110655941	0.733590105727614	-10.5009223958376	0.578619240613769	0.707986116284575	0.578363921240895	1.00057081260621	1.00053293201519	398.841540908065	0.0166366647840734	0.470576251683655	0.030777244633091	0.552705282166891	0.463436845454418	0.978995277306184	467	62994	357	287	210	139	88	47	9	7	5	2	1	0	61274	61344	61421	61492	61543	61584	1821	1823	1825	1828	1829	1830
I9_VARICVE	60_70	UKBB	R18_RETEN_URINE	0.564109242825987	-0.273246567827086	0.403669051584452	0.0208027367650789	-0.372275379127161	-10.9834455295608	0.410349611324752	0.50149365716528	0.448857533408219	0.708107463246738	1.00065150942709	376.445596906233	0.169223237639004	0.585846059292598	0.368479277886793	0.976563168571199	0.709868282435928	0.97672365283633	2007	57260	1719	1311	857	513	298	98	16	11	8	3	1	0	55933	56341	56795	57139	57354	57554	1599	1604	1607	1612	1614	1615
I9_VARICVE	60_70	UKBB	R18_SENILITY	1.48469956539119	1.29555102271865	-11.4971548533646	-11.5026220449554	-11.5021422336732	-11.5068899750395	1.00092946236177	1.00079154368733	809.227087322361	1164.453008752	1046.62241791568	1727.92265609126	0.137989178835155	0.195483674150183	0.988664376307689	0.992118518124493	0.991231606721331	0.994686624449312	178	49593	161	83	39	20	17	9	2	1	0	0	0	0	48339	48417	48461	48480	48483	48491	1269	1270	1271	1271	1271	1271
I9_VARICVE	60_70	UKBB	R18_SHOCK_NOT_ELSEW_CLASSIFIED	-12.0011398855347	-12.002332391311	-12.001153460923	-11.9973586498658	-11.9987460493346	-12.009644080408	1024.51516784084	827.314851941297	1086.4047350001	1427.31961365482	2239.78943941286	13349.7717743342	0.990653817977344	0.98842503580058	0.991186212647352	0.993293447083494	0.995725683735134	0.999282211826391	143	48682	130	66	40	23	12	1	0	0	0	0	0	0	47480	47544	47570	47587	47598	47609	1215	1215	1215	1215	1215	1215
I9_VARICVE	60_70	UKBB	R18_SOMNO_STUPOR_COMA	1.17983105789577	-12.0016720283789	-12.0026631542141	-12.0018713087787	-12.0055357787276	-12.0100599476365	1.00100154100984	562.48571521129	648.472410604371	817.431090450981	887.227273517247	1696.01973494883	0.238537337634011	0.982976950323975	0.985232690430644	0.988285540051483	0.98920373661576	0.994349970626766	213	59717	169	123	97	66	46	14	1	0	0	0	0	0	58081	58127	58153	58184	58204	58236	1679	1680	1680	1680	1680	1680
I9_VARICVE	60_70	UKBB	R18_SPEECH_DISTU_NOT_ELSEW_CLASSIFIED	0.95568406265038	-12.0014389385878	0.334412270583665	-12.0019391712293	0.902124966596441	-12.0012835646288	0.708047257097742	388.056480817986	1.00056118249985	593.407988175566	1.0006343949918	1025.36815681503	0.177097421918357	0.975327724129203	0.73820999954374	0.983863531818121	0.367294353793261	0.990661480780705	475	64137	380	280	178	116	72	34	4	2	2	1	1	0	62338	62438	62540	62602	62646	62684	1890	1892	1892	1893	1893	1894
I9_VARICVE	60_70	UKBB	R18_SYMPTOMS_SIGNS_ABNORMAL_CLINI_LABOR_FINDI_NOT_ELSEW_CLASSIFIED	0.222677728511805	0.0480589305216618	0.153408224354936	-0.0427084658055534	-0.270778810121485	-0.519479177114059	0.162440799771369	0.136697882429863	0.14740469821573	0.187248484559806	0.212247116341297	0.355730494633096	0.170429862772482	0.725160459858028	0.298001717364926	0.81958059612279	0.202036324775471	0.144203058199257	23277	40767	17023	14777	11525	8569	6124	3096	168	140	95	54	30	8	45827	48073	51325	54281	56726	59754	1026	1054	1099	1140	1164	1186
I9_VARICVE	60_70	UKBB	R18_SYMPTOMS_SIGNS_CONCERNI_FOOD_FLUID_INTAKE	-0.484302213357418	0.622294198091855	-0.0222933169728284	0.438503210009225	-0.463299061169589	-12.0014172181403	0.708304219652405	0.335521353305462	0.578609985895498	0.578668318007253	1.00068491704405	524.790649062352	0.494133755005973	0.0636379102104584	0.969265837196554	0.44858276771783	0.643377300200393	0.981754798947389	2111	50859	1717	1295	851	538	336	146	16	15	7	4	1	0	49933	50355	50799	51112	51314	51504	1304	1305	1313	1316	1319	1320
I9_VARICVE	60_70	UKBB	R18_SYMPTOMS_SIGNS_INVOLVI_APPEA_BEHVI	-11.4954723359332	-11.4956171769232	2.01604769005092	-11.4992846682278	-11.5038500865702	-11.5039820316989	764.313560659843	677.393469461851	1.0006679092092	1044.92709934212	1045.24736312801	2443.67128079481	0.988000063614109	0.986460254430414	0.0439358770811862	0.991219563057387	0.991218768495444	0.996243841870492	107	59587	89	63	35	24	20	4	1	1	1	0	0	0	57932	57958	57986	57997	58001	58017	1672	1672	1672	1673	1673	1673
I9_VARICVE	60_70	UKBB	R18_SYMPTOMS_SIGNS_INVOLVI_CIRCULATO_RESPI_SYSTEMS	0.339905222158315	-0.050117458907543	-0.000786521093965191	0.155735528818137	-0.165293936976125	-1.01259641281678	0.221719412043324	0.207344301918979	0.232278846730576	0.252601448561456	0.303440267664003	0.707918775215729	0.125265449840951	0.809003879964208	0.997298282442714	0.537546978223806	0.585937143122955	0.152606544691445	9856	56126	7262	6265	4775	3522	2486	1215	74	55	39	26	12	2	57131	58128	59618	60871	61907	63178	1515	1534	1550	1563	1577	1587
I9_VARICVE	60_70	UKBB	R18_SYMPTOMS_SIGNS_INVOLVI_COGNITION_PERCEP_EMOTIONAL_STATE_BEHVI	0.416549971680224	0.814477283738367	-14.0123140890796	0.267174463737394	-14.0119535096382	-14.0094117874905	0.379798649399917	0.252312890405957	500.86991652097	0.501136700138832	667.759616956594	1165.72349719424	0.272744011847169	0.00124639504504329	0.977681329018512	0.593938821581996	0.983258794472446	0.990411427462195	2841	63244	2272	1721	1209	786	523	209	24	19	4	4	0	0	61965	62516	63028	63451	63714	64028	1824	1829	1844	1844	1848	1848
I9_VARICVE	60_70	UKBB	R18_SYMPTOMS_SIGNS_INVOLVI_DIGES_SYSTEM_ABDOMEN	0.364208826997471	0.0102982621795089	0.389642642374104	-0.223052564047192	-0.413592931639946	0.247190403218042	0.200121100889002	0.183244433934532	0.175270753986374	0.279708896491598	0.318097604881326	0.355224742069354	0.0687678148391961	0.955182807247932	0.0262097387870299	0.425192419347488	0.193529817666077	0.486509960894099	11817	55692	8752	7438	5766	4173	2895	1386	96	79	55	24	16	8	57074	58388	60060	61653	62931	64440	1587	1604	1628	1659	1667	1675
I9_VARICVE	60_70	UKBB	R18_SYMPTOMS_SIGNS_INVOLVI_EMOTIONAL_STATE	-12.5018618719338	1.6749456796684	-12.5029549050419	1.13254462372944	-12.4992088268745	-12.5012328007093	710.061441214747	0.501269996769931	727.668479320733	1.00083130193528	1014.13133830444	2022.42359451308	0.985952585731816	0.000833557723818107	0.986291251955981	0.257800991656402	0.990166290220915	0.995068057378684	367	59932	282	201	143	88	51	22	4	5	1	1	0	0	58325	58406	58464	58519	58556	58585	1688	1687	1691	1691	1692	1692
I9_VARICVE	60_70	UKBB	R18_SYMPTOMS_SIGNS_INVOLVI_NERVOUS_MUSCULOS_SYSTEMS	-0.176294453455821	1.34590326684505	0.0689736984784291	0.6466033733998	-12.4938138862423	0.936940957914906	0.578422355182669	0.231709561956064	0.578343677752992	0.578363232646573	479.780990523876	1.00054046141599	0.760529911947962	6.30053456530668e-09	0.905068781608261	0.263571956307279	0.979224907051522	0.349049341206769	2197	63881	1854	1251	744	428	251	91	26	24	6	4	1	1	62370	62973	63480	63796	63973	64133	1828	1830	1848	1850	1853	1853
I9_VARICVE	60_70	UKBB	R18_SYMPTOMS_SIGNS_INVOLVI_SKIN_SUBCU_TISSUE	1.64636915479336	0.676725605028082	0.537924055440769	-0.0351063694955994	-0.00406448408120782	-11.5016737909526	0.279999287635595	0.355270367771389	0.448503287601598	0.707960515065334	0.707875332642957	318.518007517102	4.10502514933161e-09	0.0568036550491025	0.230381795857577	0.960450683057145	0.995418725406537	0.971194677372152	1613	63725	1172	971	720	508	371	203	27	17	9	4	2	0	62271	62472	62723	62935	63072	63240	1868	1878	1886	1891	1893	1895
I9_VARICVE	60_70	UKBB	R18_SYMPTOMS_SIGNS_INVOLVI_SPEECH_VOICE	0.664371376264478	-13.0053079074067	-0.0163564806091619	-13.0068798407135	1.14244078264952	-13.0092306807077	0.708012857215628	547.981092995037	1.000576499773	794.480825011248	0.707969038234481	1325.06038164494	0.348059121750799	0.981065477501371	0.98695751686124	0.986937979239681	0.106595228084796	0.992166622969212	641	64262	498	376	247	171	116	58	4	2	2	2	2	0	62505	62627	62756	62832	62887	62945	1896	1898	1898	1898	1898	1900
I9_VARICVE	60_70	UKBB	R18_SYMPTOMS_SIGNS_INVOLVI_URINARY_SYSTEM	0.377321205055008	0.0675601665960918	0.380774972889532	-0.142875623405322	-0.0935090853254069	-1.27781786614945	0.280008877815478	0.252484521205071	0.252489539053683	0.379552757554867	0.379385148291147	1.00053394036699	0.177808630425707	0.789021534639423	0.131533497019623	0.706596112881906	0.805314287649669	0.20155425416883	5587	59312	4262	3569	2637	1964	1388	707	51	42	29	14	7	1	58896	59589	60521	61194	61770	62451	1690	1699	1712	1727	1734	1740
I9_VARICVE	60_70	UKBB	R18_SYNCO_COLLAP	0.20787247344378	0.519641036290302	-0.658763186450255	0.166086117123633	-13.0036395710123	-13.003136794722	0.501866669711274	0.33562379119433	0.7081430517507	0.578693015303428	437.837254556964	724.343559970969	0.678728664894848	0.121553870129546	0.352232074286158	0.774110703713241	0.976306543055349	0.985677452732973	2097	50716	1625	1381	1026	691	467	200	17	13	4	3	0	0	49876	50120	50475	50810	51034	51301	1295	1299	1308	1309	1312	1312
I9_VARICVE	60_70	UKBB	R18_UNKNO_UNSPE_CAUSES_MORBIDI	1.64991912196281	0.0629854677296339	0.929166258045022	-13.5081291725565	-13.5090819981776	-13.5053890819845	0.304638939233222	0.578768164217361	0.501542678222312	798.998796115945	803.869850382008	1100.3413368224	6.0953109628284e-08	0.913339893488986	0.0639373409423754	0.986511351011527	0.986592132248383	0.990207156155221	1511	50632	1218	844	410	323	219	119	16	6	4	0	0	0	49622	49996	50430	50517	50621	50721	1287	1297	1299	1303	1303	1303
I9_VARICVE	60_70	UKBB	R18_UNSPE_HAEMATU	0.589959397201314	-0.5416527701442	0.378467463040598	-1.4756556275134	-0.397001289884844	-0.793581015229669	0.380206337789374	0.501406100077209	0.355545896496629	1.00067025875392	0.578369148100627	1.00057789985591	0.120738289801693	0.28002302810515	0.287116445681169	0.140302033385917	0.492451414293714	0.427706356101872	2558	55888	1821	1637	1313	1059	799	440	20	15	11	4	3	1	55076	55260	55584	55838	56098	56457	1529	1534	1538	1545	1546	1548
I9_VARICVE	60_70	UKBB	R18_UNSPE_JAUND	-12.4986228087531	1.53919973889179	-12.4977777800552	-12.497608267418	-12.498029716934	-12.5004825511265	992.406389059113	0.708318960857484	1014.19072634463	1195.88957139269	1221.38165660922	1905.77803591829	0.989951501062683	0.0297779120351621	0.990167991773296	0.991661882986065	0.991835630676329	0.994766509885671	206	48327	173	113	73	54	34	17	2	2	0	0	0	0	47072	47132	47172	47191	47211	47228	1286	1286	1288	1288	1288	1288
I9_VARICVE	60_70	UKBB	R18_UNSPE_URINARY_INCONTINENCE	1.16651989838472	0.814042470774136	0.801885837268391	1.15576938294989	1.27498337681062	-10.5059831940669	0.578651529118019	0.578530873419251	0.708113951864106	0.708103610067648	0.70796418131317	369.713167430134	0.0438074910156529	0.159402002627879	0.257455861418711	0.102636566549707	0.0717162642920433	0.97732990191911	610	55423	483	349	227	162	98	51	12	9	6	4	2	0	54013	54147	54269	54334	54398	54445	1525	1528	1531	1533	1535	1537
I9_VARICVE	60_70	UKBB	R18_VOICE_DISTU	1.35875442527623	-11.501313872338	-11.5022200391945	-11.5037695464839	1.53577169366209	-11.5098865138762	1.00065497390177	506.428342307378	587.890518198087	656.326900843274	1.00070786826012	1032.44543746719	0.174506506292969	0.981881085218181	0.984390191685549	0.986015794639297	0.12486113891968	0.991105224362233	163	63559	117	93	67	53	41	23	1	0	0	1	1	0	61741	61765	61791	61805	61817	61835	1863	1864	1864	1863	1863	1864
I9_VARICVE	60_70	UKBB	RA_CO_MORB	0.92820385232608	-0.308292054882927	-0.0413098255796027	0.20314447465585	-0.589130827927541	-0.894316073873302	0.19439819950252	0.272693811308298	0.282556140526057	0.306276454529168	0.502643348783272	1.00128586236539	1.79925809871895e-06	0.258247528206864	0.883763176355161	0.507156620771598	0.241170839705175	0.371767435070424	7472	25209	5990	4942	3559	2403	1507	600	59	34	26	16	5	1	26001	27049	28432	29588	30484	31391	631	656	664	674	685	689
I9_VARICVE	60_70	UKBB	RHEUMA_COMORB	0.074591478031713	-0.135884551006224	-0.0236652284273868	-0.110664251338158	-0.0312008960424406	-0.683041236274766	0.215615161230094	0.184089327335119	0.195826037959885	0.235132654788312	0.234593290647488	0.502383989393947	0.729382337375889	0.460426557073558	0.903811254665192	0.637893528561011	0.894193419651772	0.173956560661871	15305	27006	11072	9727	7744	5814	4133	1977	101	84	60	36	21	4	30460	31805	33788	35718	37399	39555	678	695	719	743	758	775
I9_VARICVE	60_70	UKBB	RHEUMA_ENDPOINTS	0.338127529535697	0.0951556364154014	0.302913359779934	0.155678306137795	-0.49516168435831	-0.137664573198061	0.189867630404788	0.164264944186251	0.170597432114174	0.216294145869511	0.318120474023618	0.448539581008252	0.0749354440194256	0.562399274441406	0.0757983292448685	0.471677242013752	0.119583890003018	0.758906293449532	12744	53154	9745	8613	6730	4808	3248	1348	109	89	63	36	14	5	54641	55773	57656	59578	61138	63038	1403	1423	1449	1476	1498	1507
I9_VARICVE	60_70	UKBB	RHEUMA_NOS	1.16081789997691	-0.0336798673820444	0.828869405020782	0.66984582864318	-12.01861813321	-12.019717735791	0.409827391051981	0.578317652818196	0.448496598996848	0.578361300838268	360.763188162034	623.577776925902	0.00461919767916616	0.953559322520735	0.0645869617897892	0.24679105583931	0.973423850750548	0.984621399725994	1077	63898	836	720	517	380	231	100	15	11	8	3	0	0	62249	62365	62568	62705	62854	62985	1875	1879	1882	1887	1890	1890
I9_VARICVE	60_70	UKBB	RHEUMA_OTHER_WIDE	1.27551595544807	-0.494627206345815	0.768963131847757	0.903134978537584	-12.5031967556045	-12.5038456772812	0.379718299464246	0.707906420189276	0.44850582614375	0.501162497716754	446.75501118228	774.07975212621	0.000781936235944101	0.484728063462358	0.0864369808803178	0.0715327995691596	0.977672761918732	0.987112191544163	1122	63860	868	754	550	400	247	105	16	11	9	4	0	0	62224	62338	62542	62692	62845	62987	1874	1879	1881	1886	1890	1890
I9_VARICVE	60_70	UKBB	RHEUMA_SERONEG	1.62867026812609	1.74584257347384	-12.5058842185058	-12.505543863924	-12.5040717528732	-12.5020062947097	1.00124811185519	0.708618241494679	1004.01805758491	1188.76577747258	1369.1671532548	2522.57748795477	0.103813570315367	0.0137500428559658	0.99006193778053	0.991606591871081	0.992713331537666	0.996045664795713	142	44533	103	92	78	54	37	11	2	2	0	0	0	0	43499	43510	43524	43548	43565	43591	1071	1071	1073	1073	1073	1073
I9_VARICVE	60_70	UKBB	RHEUMA_SEROPOS	-12.5031543675221	-12.5030857331066	1.23197605411848	1.55960910109894	-12.503682627898	-12.5039846500466	1043.28883256752	811.527422641805	1.00103950458484	1.00110692960147	1207.34179671097	1997.50750939	0.990438088933155	0.987707594180258	0.218436308121701	0.119260598746955	0.991736957160984	0.995005439980654	168	44548	129	107	83	60	40	17	0	2	2	1	0	0	43516	43538	43562	43585	43605	43628	1071	1069	1069	1070	1071	1071
I9_VARICVE	60_70	UKBB	RHEUMA_SEROPOS_OTH	-12.5035522874166	-12.5034555545279	1.32698047217429	1.62759456695395	-12.5039548700877	-12.5042560750932	1084.3703376491	845.281307604007	1.00107436945219	1.00111956652491	1231.27878589474	1997.42936767747	0.990800033981629	0.988198070566186	0.184986697689664	0.103997655229248	0.991897414968169	0.995005136170168	159	44535	121	99	76	56	38	17	0	2	2	1	0	0	43502	43524	43547	43567	43585	43606	1071	1069	1069	1070	1071	1071
I9_VARICVE	60_70	UKBB	RHEUMA_SEROPOS_OTH_ICD10	-11.5096455456804	-11.5103857601293	1.15650185819816	1.44501700423587	-11.5138204523432	-11.5151942117444	607.233918812212	473.707529427559	1.00065198319683	1.00069226622293	687.764765832632	1129.50468574769	0.984877625651202	0.980614503954072	0.247784113425252	0.148734092218069	0.986643295876032	0.991865782729971	159	64609	121	99	76	56	38	17	0	2	2	1	0	0	62730	62752	62775	62795	62813	62834	1917	1915	1915	1916	1917	1917
I9_VARICVE	60_70	UKBB	RHEUMA_SEROPOS_WIDE	-12.5031543675221	-12.5030857331066	1.23197605411848	1.55960910109894	-12.503682627898	-12.5039846500466	1043.28883256752	811.527422641805	1.00103950458484	1.00110692960147	1207.34179671097	1997.50750939	0.990438088933155	0.987707594180258	0.218436308121701	0.119260598746955	0.991736957160984	0.995005439980654	168	44548	129	107	83	60	40	17	0	2	2	1	0	0	43516	43538	43562	43585	43605	43628	1071	1069	1069	1070	1071	1071
I9_VARICVE	60_70	UKBB	RHEU_ARTHRITIS_OTH	0.391314323113776	0.0725296048416576	0.571784864174419	0.769807601976822	-14.0039593612015	0.328803780701875	0.318990374653585	0.291315422297967	0.27008276259237	0.304081673264202	531.458387153989	0.708105352808686	0.219924959414146	0.803381852098146	0.0342536717075881	0.0113549358233191	0.978978128191465	0.642402003947231	4139	48411	3279	2802	2090	1379	863	350	41	32	25	13	2	2	47995	48472	49184	49895	50411	50924	1235	1244	1251	1263	1274	1274
I9_VARICVE	60_70	UKBB	SLEEP	1.0780986685597	0.211300206007823	0.690587860224234	0.441063686765884	0.235122159919749	1.07949374997219	0.355870600445035	0.409928020936853	0.355416085847582	0.448696595924636	0.501143293568661	0.501112031066176	0.00244984690290726	0.606233815652865	0.052011261351561	0.325612996623963	0.638947042056374	0.0312247704671975	1914	62443	1264	1153	983	804	588	298	26	19	17	10	8	4	61241	61352	61522	61701	61917	62207	1826	1833	1835	1842	1844	1848
I9_VARICVE	60_70	UKBB	SLE_COMORB	0.988008735171154	-0.270277831730904	-0.015607805588857	0.224490052656514	-0.569543595744488	-0.883390195728353	0.194639587396422	0.272848144582265	0.28268737160689	0.306395186485083	0.50270923045264	1.00131292407352	3.85273855915226e-07	0.321890856796457	0.9559693704224	0.46375277401556	0.257235941864135	0.377651418740415	6961	24639	5525	4693	3443	2340	1468	587	59	34	26	16	5	1	25399	26231	27481	28584	29456	30337	617	642	650	660	671	675
I9_VARICVE	60_70	UKBB	SMOKING	0.385744116272606	0.4254002882012	0.452035789159803	-1.02879966659399	-1.74825227427676	-14.0252801049682	0.385110008403704	0.285395849494345	0.309008857648118	0.71031395147449	1.00206830398601	732.155578023527	0.316514323829594	0.136076453647844	0.143506495682396	0.1475127153462	0.0810468880200965	0.984716540555458	4283	20076	2818	2583	2198	1784	1389	743	30	24	13	3	1	0	21128	21363	21748	22162	22557	23203	383	389	400	410	412	413
I9_VARICVE	60_70	UKBB	SMOKING_DEPEND	0.220503482410406	0.345790631765531	0.386567612877789	-0.570647379303806	-0.462298288749963	-13.001416557376	0.41473234919186	0.296190940225243	0.32326161079452	0.581343952064681	0.58109704344986	679.71607207707	0.59495000632532	0.243025256982903	0.231760876717836	0.326296815278818	0.426287098496373	0.984739220632449	4266	20292	2878	2600	2163	1711	1263	540	28	23	15	6	3	0	21257	21535	21972	22424	22872	23595	395	400	408	417	420	423
I9_VARICVE	60_70	UKBB	SPONDYLOARTHRITIS	-13.0090740584884	0.143305427244808	-0.271807770371361	-13.0097263161936	-13.0091209680949	-13.0131159018767	670.022476967124	0.707955390442523	1.00066793024112	712.337540096369	747.588953927562	1239.15968346652	0.984509344712027	0.839587182876473	0.785909342027422	0.985428701771697	0.98611636395995	0.991621117468643	602	59190	450	408	316	221	151	69	2	3	1	0	0	0	57626	57668	57760	57855	57925	58007	1714	1713	1715	1716	1716	1716
I9_VARICVE	60_70	UKBB	SPONDYLOPATHY_FG	-13.0056914050087	-0.185325315308559	0.12863651680228	-13.0050923232634	-13.004934269783	-13.0046304696893	799.088909072806	1.00090106133898	1.0009218819481	904.103203880171	984.002233487197	1660.03975670792	0.987014483452038	0.85310473710419	0.897739024063159	0.988523207859857	0.989455172108861	0.993749494433567	465	44870	356	326	243	162	102	45	1	2	1	0	0	0	43893	43923	44006	44087	44147	44204	1085	1084	1085	1086	1086	1086
I9_VARICVE	60_70	UKBB	SPONDYLOPATH_COMORB	1.00362465598167	-0.447478291391218	-0.0550017939968415	0.474547220348054	-0.170630957113744	-0.216955459525521	0.201728840993033	0.306826486685193	0.294139323163118	0.273056202524241	0.411732137902725	0.709069035695242	6.52081259036725e-07	0.144728037342787	0.851666655678817	0.0822265988760847	0.678564900130074	0.759625762344089	6571	23466	5084	4473	3361	2345	1498	601	57	35	29	20	7	2	24308	24919	26031	27047	27894	28791	588	610	616	625	638	643
I9_VARICVE	60_70	UKBB	ST19_ADVER_EFFEC_NOT_ELSEW_CLASSIFIED	-12.1732162648797	-12.1709017225818	2.07259691327361	-12.1682842455326	-12.1716539451421	-12.1691314747299	792.971545901974	611.361456378838	0.578491875883864	836.517155994617	787.12617773596	1136.18261948779	0.987751843201603	0.984116870527195	0.000339984386866746	0.988394088898862	0.987662476465611	0.991454387420784	196	64467	137	116	92	68	55	27	3	3	3	0	0	0	62617	62638	62662	62686	62699	62727	1906	1906	1906	1909	1909	1909
I9_VARICVE	60_70	UKBB	ST19_BURNS_CORROSIO	-11.9983017168693	-11.9985973203744	-11.9998990813769	-11.9991224160685	-11.9993931967138	-11.999486536307	969.615675647809	797.99241836027	918.391490944762	1026.31311341867	1033.73104889685	1606.17478177079	0.990127000184214	0.988003476455649	0.989574966805849	0.990671758659911	0.990738485045268	0.994039181730068	114	64648	82	61	49	37	28	16	0	0	0	0	0	0	62765	62786	62798	62810	62819	62831	1915	1915	1915	1915	1915	1915
I9_VARICVE	60_70	UKBB	ST19_BURNS_CORROSIO_EXTER_BODY_SURFA_SPECIFE_SITE	-11.9982573239048	-11.9985658074008	-11.9989779396407	-11.9989437367844	-11.9989851846554	-11.9993487614331	1031.0844631712	855.9671093819	974.295874065583	1058.35323085681	1074.7432558623	1606.00605617747	0.99071559259079	0.988815975759258	0.990173870699701	0.990954280118734	0.991092192404412	0.994038623949787	103	64645	73	53	43	35	26	16	0	0	0	0	0	0	62760	62780	62790	62798	62807	62817	1915	1915	1915	1915	1915	1915
I9_VARICVE	60_70	UKBB	ST19_COMPLICATIO_CARDIAC_VASCULAR_PROSTHET_DEVICES_IMPLANTS_GRAFTS	0.141189413832288	-0.294767351673573	-11.9903294808034	0.773254181041001	-11.9895461555549	-11.9864589566095	1.00081004388282	1.00067679279738	448.715089727037	1.00072744033764	642.355887971797	1194.29188296994	0.887810585165593	0.768323917825783	0.978681883912058	0.43970462689809	0.985108382244392	0.991992200468083	544	57807	462	342	213	120	83	26	2	1	0	1	0	0	56279	56399	56528	56621	56658	56715	1608	1609	1610	1609	1610	1610
I9_VARICVE	60_70	UKBB	ST19_COMPLICATIO_GENITO_PROSTHET_DEVICES_IMPLANTS_GRAFTS	0.663109989853649	0.266711337391673	-11.9923811162435	-11.9985635877964	1.06559300048782	-12.0076648975449	1.00085672811238	1.00068135690041	571.568971423788	674.175828629192	1.00074063059351	986.559253152522	0.507623689366954	0.789831261720562	0.983260403879429	0.985800494675373	0.286964465470066	0.99028898278506	365	57763	282	202	135	90	65	37	2	1	0	0	1	0	56250	56330	56397	56442	56467	56495	1594	1595	1596	1596	1595	1596
I9_VARICVE	60_70	UKBB	ST19_COMPLICATIO_INTERNAL_ORTHOPA_PROSTHET_DEVICES_IMPLANTS_GRAFTS	0.440264640887541	0.420674700958018	0.205617762059053	0.122207235715174	0.266984300046172	-11.0052951959864	0.578619373184868	0.448575661555005	0.578465705095289	0.707994172889729	0.70789586631442	350.010381598748	0.446723860019388	0.348346690569584	0.722249742129607	0.862957589615894	0.706060692980393	0.974916434135614	1146	58068	883	768	601	443	289	112	11	12	7	4	2	0	56697	56812	56979	57137	57291	57468	1623	1622	1627	1630	1632	1634
I9_VARICVE	60_70	UKBB	ST19_COMPLICATIO_OTHER_INTERNAL_PROSTHET_DEVICES_IMPLANTS_GRAFTS	0.246049964589766	0.480468166243585	0.16732155209687	-12.0102351191372	-12.0100993617146	-12.0090430075743	1.00088003417146	0.708077270484758	1.00068530410203	502.674318417763	532.646744196112	866.757457216965	0.805811028507239	0.497420943287013	0.867207204705391	0.980938215535592	0.982010852348371	0.988945554061931	545	57680	421	304	214	168	114	57	4	3	1	0	0	0	56212	56329	56419	56465	56519	56576	1588	1589	1591	1592	1592	1592
I9_VARICVE	60_70	UKBB	ST19_COMPLICATIO_PROCED_NOT_ELSEW_CLASSIFIED	0.394238130439952	-0.517250138901466	0.341660992722967	-0.53471680023081	-13.009994610365	-13.0144569479482	0.410095140270349	0.501211543127068	0.379635769947822	0.707979285149638	379.221670838821	620.945182401065	0.336384590075777	0.302072279764739	0.36813595129825	0.450085905936057	0.972632265689763	0.983278275839227	2514	59281	1925	1618	1244	869	580	263	17	11	8	2	0	0	58186	58493	58867	59242	59531	59848	1667	1673	1676	1682	1684	1684
I9_VARICVE	60_70	UKBB	ST19_COMPLICATIO_SURGI_MEDICAL_CARE_NOT_ELSEW_CLASSIFIED	0.537291272938193	-0.0471743296962909	0.2755275792604	-0.0717179799512901	-1.07085059149546	-13.0075034474351	0.279855919831958	0.290646918769714	0.290728537059469	0.409680840763371	0.707843968591786	452.455798528473	0.0548723862584048	0.871063289104214	0.343274941329877	0.861033922928725	0.130321769352936	0.977065037571091	4697	60973	3613	2968	2227	1601	1075	486	38	29	18	8	2	0	60274	60919	61660	62286	62812	63401	1745	1754	1765	1775	1781	1783
I9_VARICVE	60_70	UKBB	ST19_EFFEC_FOREI_BODY_ENTERING_NATURAL_ORIFI	-11.9987837414185	-12.0007122773668	-12.0022548205615	-12.0017888968916	-12.0000445030807	-12.0031951346269	740.162652000563	587.539680301258	681.056701254299	826.233968349013	879.687158283965	1126.82068592145	0.98706605235243	0.983704049921789	0.985939616876435	0.988410419227248	0.98911618385268	0.991500881125496	197	64604	147	115	86	66	38	23	0	0	0	0	0	0	62744	62776	62805	62825	62853	62868	1910	1910	1910	1910	1910	1910
I9_VARICVE	60_70	UKBB	ST19_FRACT_FEMUR	0.646134379077556	0.167602862696678	-12.007778895907	0.393674344142687	-12.0062812447608	-12.0056396386521	0.708051589201825	0.707910435519061	390.938515887537	1.00053361541816	564.107034319398	904.05053317275	0.361477848442662	0.812845189761311	0.97549661968226	0.693976523436346	0.983019351560183	0.98940453811622	592	63879	491	400	265	164	100	39	5	3	1	1	0	0	62101	62192	62327	62428	62492	62553	1874	1876	1878	1878	1879	1879
I9_VARICVE	60_70	UKBB	ST19_FRACT_FOOT_ANKLE	-12.0098578622862	-12.0083469261848	-12.0083181394696	-12.0061546709004	1.25785490028363	-12.002327666351	824.051834574033	625.124676670045	677.509944597776	805.828302266047	1.00057327630844	1178.20956182329	0.98837191964724	0.984673960658215	0.985858879133768	0.988112640107648	0.208705039499011	0.991872153629449	162	64296	106	97	82	61	53	24	0	0	0	1	1	0	62461	62470	62485	62506	62514	62543	1891	1891	1891	1890	1890	1891
I9_VARICVE	60_70	UKBB	ST19_FRACT_FOREA	-0.162817700043474	0.515268430371848	-0.43105721830099	-13.0206950669595	-0.758663249292339	-13.0188391611292	0.708300606998323	0.379788689165928	0.708069495946416	457.595613584373	1.00058697462632	673.537393330139	0.818192087045291	0.17486892299171	0.54267151665247	0.977299586157317	0.448320370799537	0.984578608274411	1411	63101	1025	963	729	513	370	185	10	9	3	1	1	0	61627	61689	61923	62139	62282	62467	1850	1851	1857	1859	1859	1860
I9_VARICVE	60_70	UKBB	ST19_FRACT_LOWER_LEG_INCLU_ANKLE	0.672318008299183	0.055763264543338	0.616081270598563	-0.392078094117032	-12.5084693381331	1.58220972768565	0.578746040313687	0.578477886203411	0.501245865432789	1.00062504134678	432.737096841067	0.578428633855477	0.245365256231251	0.923205642964386	0.219034332076409	0.695181475741055	0.976939982708281	0.00623123548588373	968	62949	681	664	513	355	260	129	9	6	6	2	3	3	61415	61432	61583	61741	61836	61967	1812	1815	1815	1819	1818	1818
I9_VARICVE	60_70	UKBB	ST19_FRACT_LUMBAR_SPINE_PELVIS	-12.0047431211601	0.151572983224238	0.59258694336082	-11.9991490699089	-11.998558190883	-11.9988407729145	546.54368084645	1.00056480810741	1.000534270582	714.364234365853	754.022964292223	1411.72043776844	0.982476004399059	0.879591232203833	0.553669459656627	0.986598593337872	0.987304020199143	0.993218505394393	316	64059	254	205	135	82	58	23	1	2	1	0	0	0	62227	62276	62346	62399	62423	62458	1893	1892	1893	1894	1894	1894
I9_VARICVE	60_70	UKBB	ST19_FRACT_RIBS_STERNUM_THORACIC_SPINE	0.249980139978297	-11.9962512299522	0.202629120871856	0.724903424734132	-11.9959012004583	-11.9976756725757	1.00072088521079	361.060199957694	1.00059959700701	1.00063338093023	599.811706504447	890.133785459236	0.802741971172948	0.973495104393405	0.83951984105704	0.468792842216019	0.98404381534897	0.9892460318871	477	64186	364	314	204	122	86	45	3	2	2	1	0	0	62401	62451	62561	62643	62679	62720	1895	1896	1896	1897	1898	1898
I9_VARICVE	60_70	UKBB	ST19_FRACT_SHOUL_UPPER_ARM	-13.0088386924144	-0.543988236235545	0.459997041456953	0.146833332639731	-13.0040547503314	1.13458196125078	657.139686138481	1.00062681461131	0.707941819037254	1.00059921454097	708.927614462456	1.00051512009135	0.984205985623834	0.586684086938471	0.515842911946839	0.883332981938778	0.985365004173964	0.256795464045078	636	63894	462	408	305	214	155	77	4	4	3	1	1	1	62189	62243	62346	62437	62496	62574	1875	1875	1876	1878	1878	1878
I9_VARICVE	60_70	UKBB	ST19_FRACT_SKULL_FACIAL_BONES	-12.0014151752507	0.0326943673545304	0.359783657962707	0.698243082639298	0.703449978422398	-12.0007452636896	529.37068107107	1.00059108727746	1.00062410604537	1.00062497941152	1.00068076099222	885.491320182498	0.981912629479475	0.973933717652042	0.719176758268804	0.485297921064829	0.482073558759783	0.989186888641057	376	61375	273	225	172	122	96	41	3	3	3	2	1	0	59698	59746	59799	59849	59875	59930	1777	1777	1777	1778	1779	1780
I9_VARICVE	60_70	UKBB	ST19_FRACT_WRIST_HAND_LEVEL	0.472186610925139	0.965854252234505	-13.0037699674165	0.337641837030207	-13.0004753085996	-12.996307754846	1.00086079789141	0.5785151844149	694.273200376623	1.00071085931306	780.409601042432	1231.27338272712	0.637083468636419	0.0950104061529867	0.985056458079007	0.735813883444482	0.986709032306917	0.991578344090457	445	63207	281	264	224	176	141	70	5	4	1	1	0	0	61503	61520	61560	61608	61643	61714	1863	1864	1867	1867	1868	1868
I9_VARICVE	60_70	UKBB	ST19_INJURI_ABDOMEN_LOWER_BACK_LUMBAR_SPINE_PELVIS	0.695063605630057	-0.454323206784561	-0.0687041830349025	0.407846696500268	-12.0004570972541	-12.0004944113081	0.708025175334165	1.00056573795144	1.00053355129996	1.00059357216093	528.84730932091	839.582115390312	0.326250942962096	0.649781090551441	0.945254252240863	0.683563873774238	0.981896177555399	0.988595894296067	600	64344	458	382	265	173	114	54	4	3	2	1	0	0	62575	62651	62768	62860	62919	62979	1907	1908	1909	1910	1911	1911
I9_VARICVE	60_70	UKBB	ST19_INJURI_ANKLE_FOOT	1.32559578614854	1.20867665646847	0.253961391198231	-11.5001841472793	1.25450913644757	1.48117283066813	0.708219067825911	0.578420553617976	1.00064947240742	435.634882745685	0.707891055445789	1.00058914786822	0.0612437889822125	0.0366523371736098	0.799652733233665	0.978939350139274	0.0763649717832197	0.138793012620061	347	64460	229	208	177	125	100	47	5	4	2	2	3	1	62667	62688	62719	62771	62796	62849	1906	1907	1909	1909	1908	1910
I9_VARICVE	60_70	UKBB	ST19_INJURI_ELBOW_FOREA	-0.288434381510066	0.535573375916896	-0.54820946296982	-0.198950392857731	-0.857036605028714	-12.0135669071865	0.708246707291069	0.355418161704076	0.708019992489368	0.708032390605343	1.00057750212506	395.117624660536	0.68382343827081	0.131840801034519	0.438762102499612	0.778717667461903	0.391698079189683	0.975744025932515	1619	63456	1173	1087	822	583	415	210	12	12	5	3	1	0	62025	62111	62376	62615	62783	62988	1865	1865	1872	1874	1876	1877
I9_VARICVE	60_70	UKBB	ST19_INJURI_HEAD	0.316627072001934	0.401587432359018	0.436360473074364	-0.116433562954988	0.383482209535526	-11.9950552673645	0.501300667380635	0.379419045423035	0.448511051464527	0.707928067886495	0.578256126136179	418.689724218416	0.527641023689397	0.289860730916445	0.330598493287022	0.869360457108304	0.507221578297464	0.977144506309877	1802	63520	1374	1099	791	553	385	189	18	15	9	5	3	0	62077	62352	62660	62898	63066	63262	1853	1856	1862	1866	1868	1871
I9_VARICVE	60_70	UKBB	ST19_INJURI_HIP_THIGH	0.329620475005754	-0.154885553287179	-12.0071459457404	0.00502835430525038	0.215873452889123	1.29729140939799	0.708037517597273	0.707898112046517	328.080239247176	1.00053861643671	1.00049515759052	1.00043202439257	0.641544102181808	0.826808657038147	0.970805379409448	0.995990130403997	0.829169673165013	0.194723693738455	827	64154	676	552	375	241	156	57	6	5	3	3	2	1	62416	62540	62717	62851	62936	63035	1883	1884	1886	1886	1887	1888
I9_VARICVE	60_70	UKBB	ST19_INJURI_KNEE_LOWER_LEG	0.560832697021169	0.790785264821412	0.659802150127718	0.342996565868439	-13.010668355191	1.17072041892161	0.501472107200349	0.335126644066378	0.40971036335628	0.57837832105717	465.46402718006	0.578370852841957	0.263407863829094	0.0182916428090666	0.107308121268979	0.553160068494815	0.977700404006583	0.0429527539315665	1443	63488	1019	951	730	511	378	194	18	16	10	4	3	3	62047	62115	62336	62555	62688	62872	1847	1849	1855	1861	1862	1862
I9_VARICVE	60_70	UKBB	ST19_INJURI_NECK	-12.4961420558662	-12.4952690050919	-12.4944053601185	1.35456989412044	-12.4964639949123	-12.5004246633108	948.40368444063	737.078907419248	879.600121813738	1.00072251726113	1066.10760834206	1702.32442225171	0.989487398143399	0.986474576038251	0.988666716103057	0.175866612346193	0.990647747665759	0.994141066134329	191	64618	141	117	84	67	44	23	1	1	1	1	0	0	62754	62778	62811	62828	62851	62872	1913	1913	1913	1913	1914	1914
I9_VARICVE	60_70	UKBB	ST19_INJURI_SHOUL_UPPER_ARM	0.362663813389013	-0.82784295581838	0.14989471327788	-0.138585082535125	-12.0013173038981	0.749028532916255	0.708161129644149	1.00061701252308	0.70794699598746	1.00061496886087	371.012289229025	1.00054611805663	0.608566696247337	0.40804863831456	0.832316474398016	0.889845341211676	0.974194935334037	0.45408645603126	871	64159	630	541	415	295	211	107	6	4	3	1	1	1	62509	62598	62724	62844	62928	63032	1885	1887	1888	1890	1890	1890
I9_VARICVE	60_70	UKBB	ST19_INJURI_THORAX	0.697474109922338	0.204612525439102	-0.112447206103988	0.342666388236423	-11.9973534031766	-11.9974097314824	0.708118721624834	0.707962866290321	1.00057841387889	1.00059368752987	485.411176326031	710.676960741759	0.324639908288277	0.772569209588832	0.910520366132395	0.732002429846703	0.980281606586834	0.986531020616151	621	64354	463	404	277	175	127	68	6	4	2	1	0	0	62606	62665	62792	62894	62942	63001	1900	1902	1904	1905	1906	1906
I9_VARICVE	60_70	UKBB	ST19_INJURI_WRIST_HAND	0.770732721452039	0.741170706534012	-0.308621741780877	0.370049500569589	-13.0003387653831	-12.9993500486001	0.501641363167814	0.379687024885586	0.708014609986688	0.578412864250088	477.060856440474	718.688997098949	0.124434965787406	0.0509314402149341	0.662911157142826	0.522324047373575	0.978259616638452	0.985568980152862	1252	63707	826	778	647	504	377	194	15	11	4	3	0	0	62237	62285	62416	62559	62686	62869	1881	1885	1892	1893	1896	1896
I9_VARICVE	60_70	UKBB	ST19_INJURY_MUSCLE_TENDON_WRIST_HAND_LEVEL	-12.9921757819961	-12.993458254792	-12.9938384938482	-12.992742753064	-12.9922388466759	-12.9987274338313	1341.79499398052	993.589762396505	1069.15576244212	1144.53297873065	1137.29466374477	1644.02932415842	0.992274457323067	0.989566132181779	0.990303257703897	0.9909426059485	0.990885316138585	0.993691489734187	168	63049	114	106	91	78	64	32	0	0	0	0	0	0	61245	61253	61268	61281	61295	61327	1858	1858	1858	1858	1858	1858
I9_VARICVE	60_70	UKBB	ST19_INJURY_OTHER_UNSPE_INTRAT_ORGANS	1.28090542955995	0.796443736913172	-11.4909722107997	1.61427172085729	-11.4919240921058	-11.4939831475888	1.00079818149367	1.00072151813467	557.669317892401	1.00077118441496	678.157494644288	985.172606243473	0.200585988318751	0.426107889038952	0.983560471644094	0.106738472757091	0.986479851570461	0.990691312783327	178	63709	131	112	79	50	39	20	3	2	1	1	0	0	61883	61902	61935	61964	61975	61994	1870	1871	1872	1872	1873	1873
I9_VARICVE	60_70	UKBB	ST19_INJURY_POISO_CERTA_OTHER_CONSE_EXTER_CAUSES	0.210249238347714	0.18210440348614	0.080088785208935	-0.0579953046171577	-0.777062074863563	-0.771742511292733	0.221711944322681	0.17283913551839	0.20730360081948	0.260716602573318	0.379524910303244	0.578381970086452	0.342977206436342	0.292063199887504	0.699248051781212	0.823966887271112	0.0406129399116735	0.182101338733957	11027	55348	8037	6961	5434	3982	2847	1408	83	71	41	22	10	3	56742	57818	59345	60797	61932	63371	1513	1525	1555	1574	1586	1593
I9_VARICVE	60_70	UKBB	ST19_INTRACRATRAUMA	-12.5284223066067	0.914974099629209	1.28949436810506	1.81540418964778	1.9989474026172	-12.5316838902192	1042.16722658876	1.00340157393809	1.00343290391753	1.00328690059137	1.00354351593851	2574.00603129402	0.990408454891474	0.361835945553415	0.198763350561558	0.0703800835434209	0.0463832258844591	0.996115472351127	284	18198	229	165	120	74	45	18	3	3	3	2	1	0	17965	18029	18074	18120	18149	18176	285	285	285	286	287	288
I9_VARICVE	60_70	UKBB	ST19_INTRACR_INJURY	-11.4954263970205	0.369994413384681	0.726659716023608	1.22738726991676	1.45802935858769	-11.4935269550937	466.293557833763	1.0006016803893	1.00060650535453	1.00056577169445	1.00062653225913	1154.27551921036	0.980331930155387	0.711552432602636	0.467704366579682	0.219937908833359	0.145084244325463	0.992055314337524	284	61494	229	165	120	74	45	18	3	3	3	2	1	0	59766	59830	59875	59921	59950	59977	1780	1780	1780	1781	1782	1783
I9_VARICVE	60_70	UKBB	ST19_OPEN_WOUND_FOREA	-11.501972064818	1.38374454941684	-11.5013473545962	1.9580457688899	-11.4967887580532	-11.4946722607216	791.79684582319	1.00073105822045	736.500503187101	1.00079911469124	984.992795068231	1714.02998185641	0.988410002857365	0.166746537558731	0.987540572648984	0.0504083637414731	0.990687341047823	0.99464924599875	107	62533	75	62	46	35	20	13	1	2	1	1	0	0	60738	60751	60767	60778	60793	60800	1826	1825	1826	1826	1827	1827
I9_VARICVE	60_70	UKBB	ST19_OPEN_WOUND_HEAD	0.506571588352925	0.409701938677687	0.849453311338107	-11.9993989995354	0.12014760152518	-12.0002475887898	0.708155695056812	0.578351225336293	0.57836549579668	414.233311656967	1.00058155896099	645.321521737814	0.47439941950132	0.478699113770715	0.141910467447026	0.976890326996832	0.904421542546141	0.985163581020159	740	62049	566	469	317	228	164	80	8	7	4	1	1	0	60404	60501	60653	60742	60806	60890	1811	1812	1815	1818	1818	1819
I9_VARICVE	60_70	UKBB	ST19_OPEN_WOUND_LOWER_LEG	-11.5072781536993	1.91952519082008	-11.5058495222455	1.91298319142469	-11.5027887669217	-11.486532946363	728.485048179804	0.708001809399829	683.369307407018	1.00060595228899	955.430332743103	2040.89905296014	0.987396999036489	0.00670428359933116	0.98656669846421	0.0558986803662159	0.990394196692331	0.995509391365153	111	62561	86	72	53	38	24	7	3	3	1	1	0	0	60782	60796	60815	60830	60844	60861	1801	1801	1803	1803	1804	1804
I9_VARICVE	60_70	UKBB	ST19_OPEN_WOUND_WRIST_HAND	1.23396461107654	-0.455371815747486	-12.4963578593665	1.16614305800557	-12.4955164776775	-12.499901946134	0.578741776927986	1.00067362703142	455.526539196739	0.578393967393199	575.104598969366	845.195014787501	0.032994470279215	0.649062281639197	0.978114556003568	0.0437817517946919	0.982665422405318	0.988200220024764	595	63325	395	375	307	233	166	81	6	3	2	3	0	0	61651	61671	61739	61813	61880	61965	1868	1871	1872	1871	1874	1874
I9_VARICVE	60_70	UKBB	ST19_OTHER_COMPLICATIO_SURGI_MEDICAL_CARE_NOT_ELSEW_CLASSIFIED	1.57845704503697	-12.1690558081582	1.21663832118729	2.54455704759105	-12.1740069131833	-12.1726552848289	1.00111128376255	704.69505518398	1.00074655022505	0.578610313897952	864.675596442476	1307.95601178693	0.114863447346386	0.98622238210313	0.224087518804785	1.09401904769516e-05	0.988766733675847	0.992574495299038	149	57334	95	96	72	58	48	25	5	4	4	3	0	0	55804	55803	55827	55841	55851	55874	1579	1580	1580	1581	1584	1584
I9_VARICVE	60_70	UKBB	ST19_OTHER_UNSPE_EFFEC_EXTER_CAUSES	-12.5080022620347	-12.5053627564663	1.78417224986294	-12.5047572089638	-12.5091692026454	-12.5072784848909	824.854934583828	636.600208780683	0.578444105547087	856.056379287913	823.525835333402	1177.77477322424	0.987901436948459	0.984327378388713	0.00203940347326366	0.988345396232167	0.987880781941179	0.991527092390347	258	64544	185	151	122	91	71	36	3	3	3	0	0	0	62705	62739	62768	62799	62819	62854	1909	1909	1909	1912	1912	1912
I9_VARICVE	60_70	UKBB	ST19_OTHER_UNSPE_INJURI_HEAD	0.821472221607929	0.984954734917623	-12.0017181897301	-12.0031021594483	-12.0017169994239	-12.0016513219965	1.00075410076768	0.707971443210068	533.416391149409	658.803952428291	718.345768565177	972.495238545021	0.41172988242385	0.164154141060138	0.982049337228093	0.985463717952842	0.986670013758883	0.990153484719614	280	61492	208	173	138	91	69	37	3	2	0	0	0	0	59780	59815	59850	59897	59919	59951	1781	1782	1784	1784	1784	1784
I9_VARICVE	60_70	UKBB	ST19_POISO_DRUGS_MEDICAM_BIOLO_SUBST	0.671070587457631	-13.0039180396066	0.380275248601558	-13.0031049468093	-13.004636056631	-13.0031127625782	1.00081714694857	722.478662062688	1.00065992097572	893.007244544902	853.183518113538	1159.80555368913	0.502524658645867	0.985639624002585	0.703927256541823	0.988382389805566	0.987838728324286	0.991054737118352	372	64427	237	202	166	140	106	78	2	1	1	0	0	0	62659	62694	62730	62756	62790	62818	1901	1902	1902	1903	1903	1903
I9_VARICVE	60_70	UKBB	ST19_SEQUEL_INJURI_LOWER_LIMB	-12.0079859976812	-12.0071054181406	1.25470898168215	-12.0062129186844	-12.0089963579223	-12.0110010432568	984.847820364372	756.870453096153	1.00091615981448	790.402279395468	749.644617500955	1035.54795798803	0.990271848044125	0.987342771590442	0.210001788745823	0.987880597270939	0.987218766396574	0.990745790817736	120	64250	72	65	65	60	52	27	1	1	1	0	0	0	62403	62410	62410	62415	62423	62448	1894	1894	1894	1895	1895	1895
I9_VARICVE	60_70	UKBB	ST19_SEQUEL_INJURI_POISO_OTHER_CONSE_EXTER_CAUSES	-13.0042140729914	-13.0037689351717	0.744806101401808	0.313095078692408	-13.0055332362756	-13.0053080579388	841.614036322708	641.548498158986	0.708049626057398	1.000597136524	763.886298039134	1170.96732736074	0.987671963240356	0.983828508549911	0.292839794147544	0.754350384893527	0.98641628616496	0.991138504948124	407	64411	276	248	222	171	146	65	3	3	3	1	0	0	62637	62665	62691	62742	62767	62848	1902	1902	1902	1904	1905	1905
I9_VARICVE	60_70	UKBB	ST19_SEQUEL_INJURI_UPPER_LIMB	-12.0054646982833	-12.0048555924768	-12.0033715153233	-12.003255674775	-12.0057335470587	-12.0028052881676	898.604940157127	675.191678649795	737.200870005415	868.108378596729	854.821748321525	1307.39361436267	0.989340488189167	0.985814421902629	0.987009128672465	0.988968074194675	0.988794301801671	0.992674953900169	128	64266	89	81	71	54	39	21	0	0	0	0	0	0	62410	62418	62428	62445	62460	62478	1895	1895	1895	1895	1895	1895
I9_VARICVE	60_70	UKBB	ST19_SUPERF_INJURY_ABDOMEN_LOWER_BACK_PELVIS	2.03021895283759	-11.5091597024121	-11.5101299069002	-11.509837682596	-11.5064036555847	-11.5088086781638	0.708056031907448	491.578823766003	570.728255328784	738.377690334725	821.396845429086	1228.98208333767	0.00413972097638212	0.981321119798626	0.983909798835429	0.987563072385805	0.988823329887061	0.99252831536555	159	63713	120	104	80	48	28	14	2	0	0	0	0	0	61873	61889	61913	61945	61965	61979	1877	1879	1879	1879	1879	1879
I9_VARICVE	60_70	UKBB	ST19_SUPERF_INJURY_HEAD	0.566075120594461	0.11033021915113	-0.189703129248247	1.33501113453726	1.04413021414508	-10.4948815824396	0.708015619738096	0.707890321147958	1.00062310275317	0.578376239341123	0.707839558662042	347.320642069465	0.423986930542665	0.876145119402435	0.849634343619861	0.0209877173144862	0.140187148690792	0.975894234675347	696	62203	535	422	296	200	129	59	9	7	5	5	2	0	60542	60655	60781	60877	60948	61018	1813	1815	1817	1817	1820	1822
I9_VARICVE	60_70	UKBB	ST19_SUPERF_INJURY_LOWER_LEG	1.10880056654479	1.74716010123673	1.05616623219593	-11.509988124072	-11.5133402050777	-11.508090414949	1.00070973753671	0.578370612766759	1.00061428141352	681.387556388802	748.455218600802	1135.29463785455	0.267855697471462	0.00252081691917005	0.291188551439152	0.986522787201311	0.987726781932391	0.991912257738198	205	62689	158	132	87	54	39	17	5	4	1	0	0	0	60923	60949	60994	61027	61042	61064	1808	1809	1812	1813	1813	1813
I9_VARICVE	60_70	UKBB	ST19_SUPERF_INJURY_WRIST_HAND	-11.5034948954244	1.32373940252965	1.75612892632999	-11.499914965482	-11.4982473265265	-11.484378805617	753.6217656201	1.00058366153161	1.00072980982681	929.94997550745	952.567485055877	1174.76789938506	0.987821338268259	0.185846273355132	0.0792852729225862	0.990133479230251	0.990369132498545	0.992200108127519	102	63121	76	63	42	28	21	14	2	2	1	0	0	0	61283	61296	61317	61331	61338	61345	1862	1862	1863	1864	1864	1864
I9_VARICVE	60_70	UKBB	ST19_TOXIC_EFFECT_ALCOHOL	-11.500452579951	-11.4999250004524	1.65963495214196	-11.5011819979448	-11.5031176805635	-11.502793870167	957.983888884735	688.698971783497	1.00064381122593	749.447422961606	673.14930172105	963.768871613882	0.990421745851707	0.986677508455525	0.0972030462734891	0.987755971817552	0.986366006325987	0.990477298020118	103	64566	48	49	48	45	37	30	1	1	1	0	0	0	62708	62707	62708	62711	62719	62726	1912	1912	1912	1913	1913	1913
I9_VARICVE	60_70	UKBB	ST19_TOXIC_EFFEC_SUBST_CHIEF_NONME_SOURCE	-12.5031342612643	-12.5017008094427	1.81401352934472	-12.5016148453966	-12.5045874147751	-12.5040605335859	1113.81126761176	826.780683392259	0.707916318219471	986.02497176299	926.741507007108	1353.01368058713	0.991043502104621	0.987935695453919	0.0103930903718388	0.989884051097829	0.989234414965331	0.992626345929877	167	64604	96	90	81	69	52	39	2	2	2	0	0	0	62759	62765	62774	62786	62803	62816	1914	1914	1914	1916	1916	1916
I9_VARICVE	60_70	UKBB	ST19_TRAUMAT_SUBAR_HAEMORRHAGE	-13.0140478673496	-13.01234007619	-13.0113857265907	-13.0140747729247	-13.0146118341639	-13.0098606335658	2151.4726744323	1792.5658173413	2217.65723388228	2922.32161990487	3364.03239873583	5553.40760241892	0.995173703729221	0.994208160188097	0.995318697558213	0.996446765153493	0.996913189079997	0.998130812973576	109	17939	92	65	40	28	15	6	0	0	0	0	0	0	17681	17708	17733	17745	17758	17767	275	275	275	275	275	275
I9_VARICVE	60_70	UKBB	ST19_TRAUMAT_SUBDU_HAEMORRHAGE	-13.1778961631262	1.76282574319559	-13.1734915509128	-13.1758626184419	2.86288962235704	-13.1900215709704	2077.62619298571	1.00375269728379	2253.68646141069	2861.87105482301	1.0034718125235	8450.94643836059	0.994939239104783	0.0790482695386984	0.995336145535299	0.996326605909694	0.00433107211105854	0.998754682641515	135	18021	116	78	46	29	19	4	1	1	1	1	1	0	17761	17799	17831	17848	17858	17873	278	278	278	278	278	279
I9_VARICVE	60_70	UKBB	T1D	-12.0042378736105	-12.0052769893144	1.12919970345478	-11.9998987677759	-11.9980671629616	-11.9970208438466	860.492323013288	644.625558052431	1.00078408305936	779.749958702353	865.908343858155	1354.73061653609	0.988869528353711	0.985141340818792	0.259186906283234	0.987721504906745	0.988944827356068	0.99293430555244	161	51337	109	99	82	70	48	20	0	0	1	0	0	0	50027	50037	50054	50066	50088	50116	1362	1362	1361	1362	1362	1362
I9_VARICVE	60_70	UKBB	T1D_STRICT	-12.0042378736105	-12.0052769893144	1.12919970345478	-11.9998987677759	-11.9980671629616	-11.9970208438466	860.492323013288	644.625558052431	1.00078408305936	779.749958702353	865.908343858155	1354.73061653609	0.988869528353711	0.985141340818792	0.259186906283234	0.987721504906745	0.988944827356068	0.99293430555244	161	51337	109	99	82	70	48	20	0	0	1	0	0	0	50027	50037	50054	50066	50088	50116	1362	1362	1361	1362	1362	1362
I9_VARICVE	60_70	UKBB	T1D_WIDE	1.21436480578579	-12.4961697182354	0.26770568786571	-12.4974957092987	0.630178042996489	1.55265531964559	0.708447875882757	519.60490598276	1.00078892946432	676.167529630154	1.00071998523615	1.00067813276525	0.086506654967123	0.980813229925285	0.789088330172443	0.985253667578347	0.528874751629159	0.120757214558682	410	51552	292	250	202	152	112	55	3	1	2	1	2	1	50298	50340	50388	50438	50478	50535	1369	1371	1370	1371	1370	1371
I9_VARICVE	60_70	UKBB	T2D	0.24338552179742	0.465799110768408	0.267060270213548	0.0171477940283474	0.0208170022411779	-12.9834015262867	0.318846011886535	0.221480978422204	0.279844615493811	0.379815439079797	0.409759493787855	448.637705859533	0.445265127329758	0.0354560562830647	0.339923573766835	0.963989579947022	0.95948251843971	0.976912752340272	4999	54688	3799	3291	2519	1809	1187	501	46	40	26	13	6	0	54350	54858	55630	56340	56962	57648	1492	1498	1512	1525	1532	1538
I9_VARICVE	60_70	UKBB	T2D_INCLAVO	0.196081583750037	0.415441272404768	0.216612943148775	-0.033406151182762	-0.0285045185068814	-12.9861707211916	0.318505509968394	0.221064496022182	0.279526015405371	0.379576500826834	0.409566239366039	437.987418429219	0.538138670706919	0.060206773409128	0.438381345172456	0.929869516818955	0.944514547345807	0.976346473078946	4999	60111	3799	3291	2519	1809	1187	501	46	40	26	13	6	0	59530	60038	60810	61520	62142	62828	1735	1741	1755	1768	1775	1781
I9_VARICVE	60_70	UKBB	T2D_WIDE	0.223849010656139	0.447804479568912	0.247105496608438	-0.000190940999037372	0.158078857335676	-12.983368350664	0.318863261000377	0.221504393715594	0.279875498628441	0.379850346268002	0.379615603553336	450.607114959357	0.482665470145402	0.0432124657672591	0.377283702975681	0.999598923970356	0.677103991686744	0.97701368746692	5113	54240	3884	3359	2582	1845	1212	506	46	40	26	13	7	0	53946	54471	55248	55985	56618	57324	1477	1483	1497	1510	1516	1523
I9_VARICVE	60_70	UKBB	THYROIDITIS_ILD	-11.5249085038145	1.93666326769011	-11.5260208262888	-11.5236924434781	-11.523050535161	-11.5271236704246	786.692502138103	0.708361024457508	618.75400185169	711.822928474123	754.869302523442	1151.42700382173	0.988311547873248	0.00625689105232398	0.985138031895166	0.987083621069332	0.987820796220253	0.992012380856204	109	58686	73	67	61	50	33	20	1	2	0	0	0	0	57034	57040	57046	57057	57074	57087	1687	1686	1688	1688	1688	1688
I9_VARICVE	60_70	UKBB	THYROID_DISORDER_IBD	0.338883128423189	-0.0885444884280877	0.872312433414932	-14.0094751526139	-14.0087749174795	-14.0093687052478	1.00459172051215	1.00381481835346	0.712310272798332	1452.96708651547	1597.81719253791	2641.87475968178	0.735864993108788	0.92971136620446	0.220716826848416	0.992306934659854	0.993004680335848	0.995768986940358	694	18367	535	438	343	249	157	66	3	3	2	0	0	0	18223	18320	18415	18509	18601	18692	300	300	301	303	303	303
I9_VARICVE	60_70	UKBB	THYROTOXICOSIS	0.704246329295713	0.243308862693201	1.22042132263779	-13.4954064476077	-13.4966719573693	-13.4955998684774	1.0047601811168	1.00387631114437	0.712543318023255	1312.23676548765	1407.46872686545	2235.19442632802	0.483359263616207	0.808493971052726	0.0867552477625048	0.991794478770067	0.992348944645866	0.995182582229222	488	18183	371	312	246	179	120	51	3	3	2	0	0	0	18001	18060	18126	18193	18252	18321	296	296	297	299	299	299
I9_VARICVE	60_70	UKBB	TONGUEABNORMALITY	0.252139176744497	-0.288594920047446	-0.141798627486981	1.24755341689614	-11.503757667264	1.00270089851408	1.00070079804732	1.00058340117525	1.0005798222121	0.578317487437943	349.480944071148	1.0005593031671	0.801069970770916	0.773020169119762	0.887303975228214	0.03098915081214	0.973741019272872	0.316275788989728	481	64334	333	301	265	204	143	73	6	5	5	4	1	1	62573	62605	62641	62702	62763	62833	1903	1904	1904	1905	1908	1908
I9_VARICVE	60_70	UKBB	TRAUMBRAIN_NONCONCUS	-11.4962423119334	0.565360155458759	-11.4982795366664	1.38526483473406	1.58586144011746	-11.4940097729761	513.214634745498	1.00058461820183	502.330191270891	1.00051845377061	1.00058025168862	1384.8510155492	0.982128515881552	0.572053475563666	0.981738110112243	0.16619102375785	0.112979563878659	0.993377780320623	233	64608	190	138	96	63	38	14	2	2	2	2	1	0	62735	62787	62829	62862	62887	62911	1914	1914	1914	1914	1915	1916
I9_VARICVE	60_70	UKBB	ULCERNAS	-12.0020983982701	-0.134642144589864	0.0891262446698144	-12.0035428758827	0.559905014702888	-12.0042085752966	493.655477553829	1.00060802979807	1.00062542535984	498.090878616394	1.00057967044465	708.687297112649	0.980603181586641	0.892959510003646	0.929025851817799	0.980773559636855	0.575765511604809	0.986485556139944	435	60179	307	274	219	169	107	66	2	2	1	1	1	0	58595	58628	58683	58733	58795	58836	1710	1710	1711	1711	1711	1712
I9_VARICVE	60_70	UKBB	ULCERPROCT	-12.0024187361407	-12.0025026324352	-12.0034829516743	-12.0024071599003	-12.0050206459838	-12.0033450347064	975.782519756572	707.164125566537	792.199911764963	901.360274387705	947.029881087567	1373.93782083317	0.99018602718428	0.986458374484024	0.987910845329364	0.989375777213535	0.989885890312527	0.993029406640304	114	60007	81	80	64	50	33	19	0	0	0	0	0	0	58338	58339	58355	58369	58386	58400	1702	1702	1702	1702	1702	1702
I9_VARICVE	60_70	UKBB	VIRALPNEUMONAS	1.62603643767221	1.79770700967181	-9.51131373064197	-9.51355514673884	-9.51340512000174	-9.51333024481816	0.70843852266978	0.708471958920402	672.047777668955	1203.08848095369	1446.7594522099	1853.59823148023	0.0217193737755464	0.0111665642196679	0.98870812865581	0.993690705394894	0.994753416435223	0.995904988539848	257	55807	235	154	7	3	1	1	4	2	0	0	0	0	54225	54306	54453	54457	54459	54459	1600	1602	1604	1604	1604	1604
I9_VARICVE	60_70	UKBB	VIT_DEF	1.00605636225582	0.909054148737595	-0.668857725920395	0.865342963473717	-12.0174088551281	1.06843050143567	0.449009831633697	0.379790251951452	1.00073715761638	0.578654043487306	424.454549120207	1.00076626707968	0.0250512843720363	0.0166853455943761	0.503900608571634	0.134799395118085	0.977412836942557	0.285695376491604	1193	57552	915	737	528	351	218	87	14	10	5	4	1	1	56263	56441	56650	56827	56960	57091	1553	1557	1562	1563	1566	1566
I9_VARICVE	60_70	UKBB	VOCALCORDDYS	-14.0245187113816	-14.023894889896	-14.0208712021478	1.19311371960215	-14.0233862646762	-14.0199166659677	1725.60852553639	1371.01326313108	1567.36502432895	1.00268099121196	2012.1233998509	2949.78297837304	0.99351543319345	0.991838697411183	0.992862615097482	0.234076443348943	0.994439231306089	0.996207777650802	341	18660	257	217	162	102	75	45	1	1	1	1	0	0	18409	18449	18504	18564	18591	18621	334	334	334	334	335	335
I9_VARICVE	60_70	UKBB	VWXY20_ACCIDENTS	0.220138460315519	0.436302511426478	-0.291743093631765	0.0587173584650415	-0.500263082184695	-0.386184466064645	0.270022475868936	0.185988486196964	0.303574753664988	0.303575984819018	0.40962830225086	0.57831354447917	0.414923634148681	0.0189833565303703	0.336539322928873	0.84663084928581	0.22198720346647	0.504275969758919	7211	59064	5183	4557	3561	2563	1841	923	58	51	26	17	9	3	59372	59998	60994	61992	62714	63632	1662	1669	1694	1703	1711	1717
I9_VARICVE	60_70	UKBB	VWXY20_COMPLICATIO_MEDICAL_SURGI_CARE	0.604081917973574	-0.0420035051829655	0.163113566059273	-0.65825995180111	-0.851764747400281	-0.95414980059092	0.238601324800412	0.260441201984248	0.279479256412974	0.501146747478063	0.578260344072138	1.00054231100189	0.0113490790567623	0.871874241195289	0.559466653055716	0.189012035400758	0.140756976273678	0.340269630246982	6037	60159	4746	3796	2732	1907	1277	596	46	31	19	7	3	1	59712	60662	61726	62551	63181	63862	1692	1707	1719	1731	1735	1737
I9_VARICVE	60_70	UKBB	VWXY20_DRUGS_MEDICAM_BIOLO_SUBST_CAUSI_ADVER_EFFEC_THERAPE_USE	1.13597699260358	-0.311728187131552	0.615471822288083	-0.625558542593465	-13.0199003917871	-13.0243858113236	0.335666472304719	0.578497461957522	0.448671050052636	1.00064024081298	527.460851451737	852.953044751851	0.000713747387942016	0.589984598774297	0.170136204115734	0.531867173550796	0.980306931547736	0.987816970007976	1851	56983	1516	1057	707	481	307	137	17	8	6	1	0	0	55743	56202	56552	56778	56952	57122	1558	1567	1569	1574	1575	1575
I9_VARICVE	60_70	UKBB	VWXY20_EXTER_CAUSES_MORBIDI_MORTA	0.46722954466147	0.187118867458174	-0.11654682664061	-0.186043185039506	-0.68838611914585	-0.525767185982499	0.186654025319838	0.166176165744234	0.221170535315544	0.26966153866511	0.355207924189285	0.501176661006762	0.0123081210967564	0.26015404499422	0.598225129819781	0.490248471176334	0.0526255711971981	0.294147935148563	12099	54883	8980	7590	5819	4209	2963	1474	91	72	40	22	11	4	56422	57812	59583	61193	62439	63928	1489	1508	1540	1558	1569	1576
I9_VARICVE	60_70	UKBB	VWXY20_MISAD_PATIENTS_SURGI_MEDICAL_CARE	0.882665532135835	1.05564269467233	-12.0056023780821	-12.0057653172524	-12.0031026020718	-12.0120860158605	1.0008935930677	0.708032444752213	605.943429615998	786.182764273932	1000.36404776344	2005.92459852743	0.37784305973948	0.135973984387266	0.98419248790385	0.987816010576814	0.990426624714662	0.995222053360896	238	55290	200	174	122	73	34	10	3	2	0	0	0	0	53845	53871	53923	53972	54011	54035	1480	1481	1483	1483	1483	1483
I9_VARICVE	60_70	UKBB	VWXY20_OTHER_EXTER_CAUSES_ACCIDENTAL_INJURY	0.309337551834655	0.464014442925547	-0.501567155908409	-0.0230908812516211	-0.36436663266832	-0.24602708337564	0.270037686209232	0.192293092565364	0.355314685816943	0.33518693323663	0.409611863237362	0.57831512425764	0.251987711381135	0.0158192889994698	0.158063671935926	0.945077526545358	0.373712285581597	0.670530197173257	6510	58853	4765	4146	3200	2280	1602	794	53	46	21	15	9	3	58890	59509	60455	61375	62053	62861	1655	1662	1687	1693	1699	1705
I9_VARICVE	60_70	UKBB	VWXY20_OTHER_MEDICAL_PROCED_CAUSE_ABNORMAL_REACTION_PATIENT_COMPLICATION_WO_MENTION_MISAD_TIME_PROCED	-0.101580188541713	0.190265630846048	-12.9995226076117	0.326458983856402	-13.0017826120319	-13.0066818631081	1.00066326304311	0.707897344901843	634.084633369918	1.00055084288408	792.879099294763	1305.52408274638	0.919143350431223	0.788102265307499	0.983643521199046	0.744213082082381	0.986916723228909	0.992050963206275	675	64341	545	412	265	178	123	62	4	3	1	1	0	0	62572	62705	62852	62939	62994	63055	1895	1896	1898	1898	1899	1899
I9_VARICVE	60_70	UKBB	VWXY20_OTHER_UNSPE_DRUGS_MEDICAM	-10.5016072996652	1.40316912660224	1.81913034662122	-10.5061118767096	-10.5055849423195	-10.5105939401543	458.154193931233	1.00056415385517	1.00058307587045	601.078118905717	669.408663567531	1088.42998034033	0.981712845210867	0.160802408418104	0.0690533927201786	0.986054661801398	0.987478650321275	0.992295222985905	103	64659	81	59	41	27	15	7	2	2	1	0	0	0	62765	62787	62805	62819	62831	62839	1914	1914	1915	1916	1916	1916
I9_VARICVE	60_70	UKBB	VWXY20_SEQUEL_EXTER_CAUSES_MORBIDI_MORTA	-12.5011918536907	-12.4999311186555	1.29039767873622	-12.4986415866336	-12.5015128240535	-12.5031127473599	858.943618977626	650.371751273249	0.708097299377556	789.09986311187	739.615414515675	1071.65677912042	0.988387880620087	0.984665865273282	0.0684026316046047	0.987362745000132	0.986514222222386	0.990691222696064	250	64534	162	145	131	103	89	45	2	2	2	0	0	0	62713	62730	62744	62772	62786	62830	1907	1907	1907	1909	1909	1909
I9_VARICVE	60_70	UKBB	VWXY20_SUICI_OTHER_INTENTI_SELF_H	1.11400700637281	-12.0034947935183	0.71143917784691	0.868408587831763	-12.0033638755255	-12.0019173988269	1.00084912386758	542.770893930991	1.00075604765948	1.00085520598627	593.875867190484	763.73260366696	0.265681854513138	0.982356049955177	0.477145151077581	0.385576900456203	0.98387432930892	0.987461906936619	260	64505	150	132	118	103	79	66	3	2	2	1	0	0	62704	62722	62736	62751	62775	62788	1908	1909	1909	1910	1911	1911
I9_VARICVE	60_70	UKBB	VWXY20_SURGI_OPERA_OTHER_SURGI_PROCED_CAUSE_ABNORMAL_REACTION_PATIENT_COMPLICATION_WO_MENTION_MISAD_TIME_PROCED	0.536812009346975	0.0366802735553516	0.266295924679625	-0.994657390271184	-0.52695647503702	-0.618981433696291	0.303763625079801	0.303401605242571	0.318085761946744	0.707910226007801	0.578240217908753	1.00054575778482	0.0771942265512056	0.903772801959778	0.402489831382215	0.160002997052401	0.362131710903662	0.53615103807867	3916	61625	3013	2517	1872	1322	916	431	31	23	14	5	3	1	60736	61232	61877	62427	62833	63318	1761	1769	1778	1787	1789	1791
I9_VARICVE	60_70	UKBB	VWXY20_SURGI_OTHER_MEDICAL_PROCED_CAUSE_ABNORMAL_REACTION_PATIENT_COMPLICATION_WO_MENTION_MISAD_TIME_PROCED	0.417048018868859	0.0109924554609877	0.160597350440698	-0.689829047665808	-0.623639384716069	-0.71580262086509	0.303848943601334	0.290727867678737	0.318159539639305	0.578372697372843	0.578278499452771	1.00056033212907	0.169892129938472	0.969839075833272	0.613720478179121	0.232984222529805	0.280836889143763	0.474360826346003	4414	58464	3416	2831	2076	1462	1008	475	33	25	15	6	3	1	57786	58371	59126	59740	60194	60727	1643	1651	1661	1670	1673	1675
I9_VARICVE	60_70	UKBB	VWXY20_TRANSPO_ACCIDENTS	-13.0051146027823	-0.0637782494026276	0.550775568236441	0.844255575590251	-13.0042047696027	-13.0042997576221	613.379578247127	0.708263582448815	0.578804164974585	0.578832759669118	567.640873407236	861.011949978879	0.983084205730123	0.928248476229293	0.341312569761051	0.144689454004429	0.981722692688261	0.98794960333754	908	53252	578	543	453	344	286	146	6	6	6	3	0	0	52147	52182	52272	52381	52439	52579	1429	1429	1429	1432	1435	1435
I9_VARICVE	60_70	UKBB	VWXY20_UNSPE_FALL	-0.882859067418931	0.934135804330318	0.667007429115809	-0.544735344656302	-12.0108628290626	0.6524499149221	1.00065590312634	0.318001704436783	0.448464359729247	1.00055708222005	342.805939223397	1.00050020721978	0.377625205373778	0.00330850718304278	0.136931834822809	0.586144194976673	0.972050304380273	0.514321364654754	1399	63766	1114	922	635	420	272	107	15	16	6	1	1	1	62174	62366	62653	62868	63016	63181	1862	1861	1871	1876	1876	1876
I9_VARICVE	60_70	UKBB	WEIGHTLOSS	-1.1983454438328	0.480159028521476	-0.0487077868165989	0.407940487577418	-0.500091211486858	-11.004355532457	1.00063661774992	0.355100242689406	0.578293800037335	0.578336120894296	1.00051642516936	311.680909015568	0.231079381478429	0.176318116238135	0.932876178518392	0.480580505513049	0.617192612252689	0.971835356895763	1959	63606	1593	1208	790	503	311	138	14	14	7	4	1	0	62092	62477	62895	63182	63374	63547	1866	1866	1873	1876	1879	1880
I9_VARICVE	60_70	UKBB	Z21_ACQUI_ABSENCE_ORGANS_NOT_ELSEW_CLASSIFIED	0.192109779091764	0.469755882378365	0.414317851116705	-0.845872238797389	0.24250021853864	-0.335650433913055	0.338232713198789	0.235633208812888	0.293611401345885	0.70918795424897	0.450104998738899	1.0013634207616	0.570047820386848	0.0461969377553477	0.158212315831398	0.232973756921377	0.59004993835121	0.737479182103889	5503	28401	4441	3607	2503	1525	925	389	37	34	19	7	6	1	28824	29658	30762	31740	32340	32876	602	605	620	632	633	638
I9_VARICVE	60_70	UKBB	Z21_ARTIF_OPENI_STATUS	-14.0030191584119	0.50203101695885	0.199335520539645	0.64596114554371	0.791582504736724	-14.0011891078979	1189.39601760057	0.710137806344	1.00224212239675	1.00229344724126	1.00204778602813	2750.33353577492	0.990606547757437	0.479598342536166	0.842349116146547	0.519262240534491	0.429548310609187	0.995938207411856	829	23896	694	463	313	205	134	51	3	3	2	1	1	0	23632	23863	24013	24121	24192	24275	396	396	397	398	398	399
I9_VARICVE	60_70	UKBB	Z21_ATTN_ARTIF_OPENI	-13.4983816853558	-13.4983965482931	-13.498289101719	-13.499315260806	1.51983130441508	-13.5045412078131	1159.95127768442	929.689983438153	1125.49742244549	1264.40078980843	0.708250037826817	2387.77504903776	0.990715207205861	0.988415725673726	0.99043105912608	0.991481585035939	0.031881234060527	0.995487427724199	366	44444	288	232	160	123	93	40	1	1	1	1	2	0	43444	43500	43572	43609	43639	43692	1077	1077	1077	1077	1076	1078
I9_VARICVE	60_70	UKBB	Z21_CARRIER_INFECTIOUS_DISEA	1.23632729274714	1.54936537893516	0.506492406391712	0.824600843437272	-11.4944681515054	-11.4930945243653	0.708178201366197	0.501405347806872	1.00067745860071	1.0005933296461	505.028513734429	801.935418060282	0.0808482174050597	0.00200125780840808	0.612751695563369	0.409875994251436	0.981841684835652	0.988565352572573	382	63867	290	210	157	104	75	32	8	6	2	1	0	0	62090	62170	62223	62276	62305	62348	1861	1863	1867	1868	1869	1869
I9_VARICVE	60_70	UKBB	Z21_DEPENDENCE_ENABL_MACHINES_DEVICES_NOT_ELSEW_CLASSIFIED	1.06875377517228	1.40627955313825	-13.4885310515693	1.08358089144473	-13.4908671482391	-13.4941742218441	0.710914140046464	0.504609457312488	1084.0647986667	1.00219915244492	1781.00036707993	3718.55992055703	0.132748449351835	0.0053220281459277	0.990072537180494	0.279606752298713	0.993956176612781	0.997104586218409	620	23827	514	379	238	143	74	24	4	4	1	1	0	0	23517	23652	23793	23888	23957	24007	412	412	415	415	416	416
I9_VARICVE	60_70	UKBB	Z21_EXAM_OBSER_OTH_REASO	-13.0082038598928	-13.0065740460054	-13.0081703544084	-13.0043338514989	-13.0008521724601	-12.9951484890016	1304.00350187027	990.053272233997	1158.01619175489	1519.29869967815	1541.06921364566	2159.74869893622	0.992040763026577	0.989518295219113	0.991037431003992	0.993170644778352	0.99326892258227	0.995199179522168	173	49303	132	112	88	49	39	22	0	0	0	0	0	0	48063	48083	48107	48146	48156	48173	1281	1281	1281	1281	1281	1281
I9_VARICVE	60_70	UKBB	Z21_FACTO_INFLUENCI_HEALTH_STATUS_CONTACT_W_HEALTH_SERVI	0.152871455272418	0.0680643291846402	0.0672589659776773	-0.320516454798737	-0.22133756228246	-0.712038836081748	0.14230611018842	0.116024277474068	0.131194738107916	0.179510275064602	0.178801464243842	0.355912479449284	0.282713430277897	0.557446397808717	0.608185593512225	0.0741794761496419	0.215754739980301	0.0454354136906041	33077	36981	24332	21354	16500	12739	8631	4059	218	185	122	65	38	8	44626	47604	52458	56219	60327	64899	882	915	978	1035	1062	1092
I9_VARICVE	60_70	UKBB	Z21_FAMILY_HISTORY_OTH_SPECIFIC_DISORD	0.709918474097027	0.675177164933834	-0.0340317839441413	1.14260770089615	0.643067385725145	-12.0162716890734	0.71086771276691	0.581211682939949	1.00211351899867	0.710336183556251	1.00198879470264	928.938598620577	0.317957157917321	0.245368844527244	0.972909040631143	0.107715873657013	0.521008897169408	0.989679263728417	869	24011	688	574	418	255	153	77	8	6	3	2	1	0	23792	23906	24062	24225	24327	24403	392	394	397	398	399	400
I9_VARICVE	60_70	UKBB	Z21_FIT_ADJ_OTH_DEVICES	0.00168009116175145	0.222129385504335	-0.0875213106726834	-12.9792045893562	-0.145914606434502	0.893579948791463	0.708937912057528	0.502256203634227	0.708671697039937	552.906944082126	1.00099413640784	1.00095723100713	0.998109118554509	0.658298829776814	0.901710776422062	0.981271792592382	0.884103202986994	0.372004242330926	1251	45132	1035	879	614	402	245	100	8	6	4	2	2	1	44242	44398	44663	44875	45032	45177	1098	1100	1102	1104	1104	1105
I9_VARICVE	60_70	UKBB	Z21_FOLLOW__EXAM_TREAT_CONDI_OTH_MALIG_NEOPLASMS	0.369462370516772	0.00438382145584928	0.672806219026313	-0.450601412139298	0.0694191897731317	-12.0002128007098	0.449148552587029	0.410054474869918	0.335499198686142	0.708118264937271	0.578462192528541	395.734685403785	0.410744654215946	0.991470116671599	0.0449215351902537	0.524557198878275	0.904478044567207	0.975808748438756	2142	50482	1624	1438	1152	809	549	235	20	15	12	3	3	0	49657	49843	50129	50472	50732	51046	1323	1328	1331	1340	1340	1343
I9_VARICVE	60_70	UKBB	Z21_MEDICAL_OBSER_EVALU_SUSPECTED_DISEA_CONDI	0.732326934114663	-0.462412909616415	0.878682802831413	0.378188034821529	0.170247173929511	1.26918952747061	0.41044689488604	0.57867542643791	0.355562694922749	0.501976966805914	0.578516228299726	0.501399960354049	0.0743881708876834	0.424239066211135	0.0134643251821668	0.451211272563974	0.768542080902015	0.0113643314446206	1914	50897	1384	1203	819	694	506	234	19	15	15	9	5	4	50041	50222	50606	50731	50919	51191	1367	1371	1371	1377	1381	1382
I9_VARICVE	60_70	UKBB	Z21_OTHER_MEDICAL_CARE	0.635914952326647	0.165092674509747	-0.170123643544438	-0.0586010962278462	-0.201710153702505	0.0596847513397192	0.270652698829626	0.27009387013207	0.355709451589463	0.37996841047358	0.409980959113269	0.708118057382182	0.0187955777812601	0.541039487126456	0.632461078606151	0.877431359482396	0.622720168069514	0.93282869202044	5493	48062	4335	2984	2295	1769	1451	541	41	29	20	13	7	2	47948	49299	49988	50514	50832	51742	1231	1243	1252	1259	1265	1270
I9_VARICVE	60_70	UKBB	Z21_OTHER_ORTHOPA_FOLLOW__CARE	1.24281516711192	-13.027271748072	0.784735642571686	-13.0279064730925	0.238059702415473	-13.0285848092766	0.708863116128102	663.088002798956	0.708627849289053	770.066701749058	1.00088907930656	1155.1667819708	0.0795588839429544	0.984325473648095	0.268120317114944	0.986502117835203	0.811998804710265	0.991001224719022	426	44367	279	261	229	195	156	82	5	3	3	1	1	0	43432	43450	43482	43516	43555	43629	1077	1079	1079	1081	1081	1082
I9_VARICVE	60_70	UKBB	Z21_OTHER_SPECIAL_EXAM_INVES_PERSONS_WO_COMPLA_REPOR_DIAGNOSIS	-12.496236083007	-12.4969124091668	-12.4957725996776	1.54089854931968	-12.4992848554229	-12.5018433599833	1093.58447545619	827.938613507081	900.585040519464	1.00094031618036	1007.76502285125	1106.57956093772	0.990882883685944	0.98795718100143	0.988929569465836	0.123694236746093	0.990104111087487	0.990985902907904	166	49208	105	103	84	60	44	38	1	1	1	1	0	0	47991	47993	48012	48036	48052	48058	1277	1277	1277	1277	1278	1278
I9_VARICVE	60_70	UKBB	Z21_PERSONAL_HISTORY_ALLERGY_DRUGS_MEDICAM_BIOLO_SUBST	0.0539579738018295	0.288198043658161	0.214625261113037	-0.320675056965978	-0.18606362006825	-1.06240765441585	0.30672595035161	0.214950878466602	0.263523536828104	0.411698775620813	0.411430220692624	1.00133181699456	0.860360008141301	0.179997625759406	0.415390428563092	0.436034501955467	0.651098866286664	0.288692353532494	7583	29384	5741	4947	3653	2506	1633	811	48	44	25	11	7	1	30546	31340	32634	33781	34654	35476	632	636	655	669	673	679
I9_VARICVE	60_70	UKBB	Z21_PERSONAL_HISTORY_CERTA_OTH_DISEA	0.357594371558928	0.386968712504247	0.265154103639367	-0.14610557361239	-0.512526031674073	-0.120360837932001	0.172833881598643	0.136047695786874	0.169902201754987	0.253636586932212	0.335823604489543	0.50168294961891	0.0385455054639491	0.00445006463290636	0.118611589550605	0.564586135569218	0.126965960010652	0.81039681182819	15687	36482	12496	10351	7471	4960	3065	1202	138	116	61	27	12	4	38616	40761	43641	46152	48047	49910	919	941	996	1030	1045	1053
I9_VARICVE	60_70	UKBB	Z21_PERSONAL_HISTORY_MALIG_NEOPLASM	0.559836390112682	0.0443020986944137	-0.568727431245903	-0.623438473880505	-0.156606985117646	-13.02155743966	0.264264348530884	0.272472837911891	0.450348342322771	0.579784569672933	0.502529277239678	530.11667084926	0.0341351883525389	0.870839122631937	0.206639079362908	0.282243426701558	0.755316005163794	0.980403078226204	6387	29522	5289	4312	2920	1857	1124	477	37	23	11	7	4	0	30005	30982	32374	33437	34170	34817	578	592	604	608	611	615
I9_VARICVE	60_70	UKBB	Z21_PERSONAL_HISTORY_MEDICAL_TREAT	0.7054068883164	0.410358173268712	0.0739564317335852	0.32120785022964	0.11663044703799	-0.779436128106443	0.182995797595993	0.170336803634728	0.246590226478091	0.280931600830521	0.356090377963416	1.0008751515636	0.000115838019968486	0.0159919721750575	0.764240990250845	0.25288635330634	0.743266704835045	0.436124286231926	9881	34877	8270	6446	4261	2629	1530	550	97	69	37	21	9	1	35541	37365	39550	41182	42281	43261	850	878	910	926	938	946
I9_VARICVE	60_70	UKBB	Z21_PERSONAL_HISTORY_OTH_DISEA_CONDI	0.609008679256504	0.587055315201706	0.259188981839221	-0.0257497966784063	0.106931410734137	0.0733836227900044	0.230360475658475	0.18409925698375	0.255155525547172	0.357237653633557	0.356845772961734	0.579429724955437	0.00820003709356986	0.00142865744850837	0.309720904561296	0.942538005024691	0.764438636627524	0.89921899474693	7981	29913	6174	5264	3765	2542	1656	742	71	60	31	16	11	3	30991	31901	33400	34623	35509	36423	658	669	698	713	718	726
I9_VARICVE	60_70	UKBB	Z21_PERSONAL_HISTORY_RISK__NOT_ELSEW_CLASSIFIED	1.21002174978555	-0.0575047585734271	0.0614205059523996	-0.527680536951625	0.329502533092429	-12.4844785516287	0.340260732217217	0.503925619427714	0.580698196902871	1.00202456267066	0.709855063288995	706.854289291563	0.000376314339719444	0.909147753980443	0.915764760979524	0.598461408694417	0.642516760723093	0.985908475101709	2269	24963	1741	1466	1054	644	390	184	18	9	6	3	2	0	25022	25297	25709	26119	26373	26579	451	460	463	466	467	469
I9_VARICVE	60_70	UKBB	Z21_PERSONS_ENCOUNTERI_HEALTH_SERVI_CIRCUMSTANC_RELATED_REPRODUCTION	-12.0178105032733	-12.0142434523862	-12.015268650181	-12.0169567332088	1.15967140565415	-12.0131632503017	1616.80393627213	1189.4380944236	1086.33230618175	967.011545683641	1.00121691761692	722.147730367361	0.994069325944244	0.991940886705018	0.991175258402775	0.990085022754557	0.24675717596105	0.986727542009759	110	64552	29	25	32	39	53	58	0	0	0	0	1	0	62717	62721	62714	62707	62693	62688	1916	1916	1916	1916	1915	1916
I9_VARICVE	60_70	UKBB	Z21_PERSONS_ENCOUNTERI_HEALTH_SERVI_EXAM_INVES	0.187532525553657	-0.121652417620403	0.180210089431965	-0.428771128211768	-0.359211615440953	0.319994884511882	0.226975498592005	0.207197711502655	0.211382518744896	0.305526570884197	0.335001900570029	0.409610585317742	0.4086772331752	0.557115022254875	0.393919600005146	0.160502335162712	0.283599946821356	0.434674687459886	10954	57242	7590	6775	4581	4550	2677	1000	76	60	42	22	13	6	58920	59735	61929	61960	63833	65510	1610	1626	1644	1664	1673	1680
I9_VARICVE	60_70	UKBB	Z21_PERSONS_ENCOUNTERI_HEALTH_SERVI_OTH_CIRCUMSTANC1	0.360312816677421	0.333500668471117	-0.0360690655999358	-0.218040061322284	-1.20636018580136	-13.0037520703388	0.335651220409236	0.260561828816008	0.355299771388715	0.448565717417947	0.70787409284763	360.993852286564	0.283058553574391	0.200570070288753	0.919139842698791	0.626908490685789	0.0883434240305577	0.971264747244131	4132	61424	2950	2550	2022	1518	1140	687	36	29	14	6	2	0	60808	61208	61736	62240	62618	63071	1762	1769	1784	1792	1796	1798
I9_VARICVE	60_70	UKBB	Z21_PERSONS_ENCOUNTERI_HEALTH_SERVI_SPECIFIC_PROCED_HEALTH_CARE	0.242233394235372	0.172853674395828	-0.0408477952159767	-0.645896815823629	-0.150825263426846	0.222738348738581	0.199795826480648	0.163989523540481	0.211480214874375	0.335169173989917	0.269364162981575	0.379464803184807	0.225357511926774	0.291858582446244	0.846840044942109	0.0539700310776275	0.57552670985669	0.557216964564605	12950	54856	10085	8008	5868	4147	3036	1312	91	73	48	27	20	7	56125	58202	60342	62063	63174	64898	1505	1523	1548	1569	1576	1589
I9_VARICVE	60_70	UKBB	Z21_PERSONS_W_POTEN_HEALTH_HAZARDS_RELATED_COMMUNICAB_DISEA	1.28507425562951	0.956959844257354	0.0850331721125103	0.468416865817847	-11.4961717045655	-11.4925944504034	0.501502904605968	0.5012736409244	1.00060732460898	1.00056628283688	408.355817772841	677.639320312326	0.0103937663551141	0.0562547669984116	0.93227605008683	0.639676067129435	0.97754064954283	0.986468724833953	695	64461	557	405	244	151	111	49	10	6	2	1	0	0	62692	62844	63005	63098	63138	63200	1897	1901	1905	1906	1907	1907
I9_VARICVE	60_70	UKBB	Z21_PERSONS_W_POTEN_HEALTH_HAZARDS_RELATED_FAMILY_PERSONAL_HISTORY_CERTA_CONDI_INFLUENCI_HEALTH_STATUS	0.2841045664655	0.081593250755408	0.0328370150634841	-0.209681196929508	-0.263897829288533	-0.980180400568236	0.134984079121435	0.116258031315269	0.136222024128126	0.181268838114353	0.196205155501658	0.448856806075753	0.0353151235989536	0.482785849192355	0.809512403677189	0.247377968169976	0.178622115369823	0.0289823679360897	31101	42440	23640	20520	15573	11014	7328	3416	216	178	110	57	31	5	48662	51782	56729	61288	64974	68886	1023	1061	1129	1182	1208	1234
I9_VARICVE	60_70	UKBB	Z21_PRESENCE_CARDIAC_VASCULAR_IMPLANTNTS_GRAFTS	-0.0966488595048289	0.234820074217677	-15.0447737759911	-0.0219154538265947	-0.183856244643172	0.374588761044535	0.504228791766	0.339102058424501	838.586632033383	0.580635668962203	0.709647610887186	1.00180805843334	0.847995538033649	0.488638383807071	0.985686214944887	0.969891874875297	0.795572709471205	0.70846926372176	3273	26657	2741	2269	1587	1021	610	207	17	13	4	5	3	1	26660	27132	27814	28380	28791	29194	512	516	525	524	526	528
I9_VARICVE	60_70	UKBB	Z21_PRESENCE_OTH_DEVICES	-13.5059244281438	-13.5068420949963	1.32764351043141	-13.5124799332805	-13.514580907884	-13.5198944496154	1387.21131619989	1204.73313079755	1.00227931494422	2113.66440197538	2047.36043598921	2934.12664240859	0.99223189847767	0.991054720144779	0.185295800564948	0.994899225407253	0.994733219928079	0.996323513540041	348	23865	284	207	115	68	50	29	1	1	1	0	0	0	23541	23618	23710	23757	23775	23796	387	387	387	388	388	388
I9_VARICVE	60_70	UKBB	Z21_PRESENCE_OTH_FUNCTIONAL_IMPLANTNTS	0.550692374398193	0.466534798084821	0.370969296366659	0.650957546022362	-1.36072905656534	-12.9811898552032	0.255423391506754	0.214285170663105	0.281707777438799	0.320062449843788	1.00109330298848	627.930182984874	0.0310838050754393	0.0294680413300548	0.187886041399356	0.0419671839624896	0.174069602048048	0.983506521037526	6192	31818	5314	4250	2762	1642	933	313	56	45	23	10	1	0	31959	33023	34511	35631	36340	36960	681	692	714	727	736	737
I9_VARICVE	60_70	UKBB	Z21_PREVIOUS_SUICIDE_ATTEMPT	0.938085597868676	-12.0027885893291	0.65447778479731	-12.0002435598762	1.08450930776157	-12.0067814749416	1.00083440830619	493.172179680747	1.00059403321192	676.237597668129	1.00066497929593	957.572728468571	0.348602461035134	0.980583060579114	0.513054317146495	0.985841800883398	0.278458536152577	0.989995773422517	271	64618	178	161	132	91	61	42	2	1	2	1	1	0	62792	62809	62838	62879	62909	62928	1917	1918	1917	1918	1918	1919
I9_VARICVE	60_70	UKBB	Z21_PROBL_RELATED_LIFESTYLE	0.145844377793615	0.478916511526981	0.066126022923409	-0.357987241216019	-1.83528158876908	-13.0055773327506	0.410239101098202	0.260688803627497	0.355368279759943	0.501244416186987	1.00055470076487	371.745432882942	0.722207052642581	0.0661922408036541	0.852384026214574	0.475105392779215	0.06661479731595	0.972091565902928	3459	60105	2374	2179	1812	1397	1067	654	32	28	13	5	1	0	59453	59648	60015	60430	60760	61173	1705	1709	1724	1732	1736	1737
I9_VARICVE	60_70	UKBB	Z21_TOBAC_USE	-0.283762623976026	0.434219341360627	0.214152832996055	-14.0072976004304	-14.0078844756845	-14.0086834995859	1.00089479461839	0.501383242786389	0.578471092504985	743.685968613544	638.826941815424	732.015132840581	0.776786728246567	0.386466697816191	0.711229825831207	0.984972762433733	0.982505779840763	0.984731695326944	1010	62826	593	578	545	492	444	375	8	7	3	0	0	0	61383	61398	61431	61484	61532	61601	1852	1853	1857	1860	1860	1860
I9_VARICVE	60_70	UKBB	Z21_TRANSPLANTED_ORGAN_TISSUE_STATUS	-14.0047766296091	0.88783131577663	-14.0079166709127	-14.0070071807199	-14.0078108802055	-14.0097107730743	2126.18187441981	1.00239139281705	2061.46875712894	2600.55538114623	2838.66792592398	4726.68783339139	0.994744516269161	0.375772078616663	0.99457832460895	0.995702486931586	0.996062741058815	0.997635106028908	249	23259	202	164	113	71	45	20	1	1	0	0	0	0	22936	22974	23025	23067	23093	23118	369	369	370	370	370	370
I9_VTE	40_50	UKBB	AB1_CANDIDIASIS	-11.9414282361879	-11.9370300720435	-11.9508897126366	-11.9376040570769	-11.9339564731203	NA	1328.95456079734	1056.01991684122	1420.7849445618	2251.44956330892	3405.94731234298	0	0.992830640496196	0.990981070510386	0.993288697220396	0.995769487579619	0.997204331346743	NA	114	35939	114	84	45	18	5	0	0	0	0	0	0	0	35408	35438	35477	35504	35517	35522	531	531	531	531	531	531
I9_VTE	40_50	UKBB	AB1_DERMATOPHYTOSIS	-12.5527826753535	1.07822602008841	1.94821371392895	-12.5555456949954	-12.546511800213	NA	839.845641360011	0.711313919779607	0.583055351614103	1203.36622684701	1686.8304204319	0	0.988074834117114	0.129564107422892	0.000833608682326847	0.991675273843257	0.994065452203129	NA	477	36040	472	386	239	110	37	0	5	5	3	0	0	0	35523	35609	35756	35885	35958	35995	517	517	519	522	522	522
I9_VTE	40_50	UKBB	AB1_GASTROENTERITIS_NOS	-13.0048295734951	-13.0105421484051	-13.0068498330165	-13.0231851531653	-13.0244716897414	NA	1330.90678818026	1095.86354987628	1715.02039986398	3001.18493400073	4387.95543852568	0	0.992203670682202	0.990527409327407	0.993948838637101	0.996537712275492	0.997631696638716	NA	277	37632	277	202	82	26	8	0	0	0	0	0	0	0	37085	37160	37280	37336	37354	37362	547	547	547	547	547	547
I9_VTE	40_50	UKBB	AB1_INFECT_PARASIT	1.20459876265771	-0.654030413464766	0.976054612134126	0.612145924617489	1.4096600972686	NA	0.507843722943834	1.00367140599304	0.584546347319105	1.00498963075093	1.00495624061942	0	0.0176927081372168	0.514634736816346	0.0949660097440687	0.542453712209639	0.160703948885616	NA	1479	29289	1469	1163	664	305	89	0	10	6	5	2	1	0	28897	29203	29702	30061	30277	30366	392	396	397	400	401	402
I9_VTE	40_50	UKBB	AB1_INTESTINAL_INFECTIONS	-13.0156082075291	-13.0208624009035	1.21963879050818	-13.027333966877	-13.0440869672948	NA	1107.74893390504	879.737129296521	1.00314319476078	1955.03572276019	3225.58545964032	0	0.990625390303275	0.988191056819586	0.224054549877122	0.994683354580739	0.996773408311666	NA	416	37792	415	322	160	62	15	0	1	1	1	0	0	0	37244	37337	37499	37597	37644	37659	548	548	548	549	549	549
I9_VTE	40_50	UKBB	AB1_MYCOSES	-13.517265248595	1.18990621540846	1.66948912612103	-13.5110761456469	-13.5203140730193	NA	1164.55587175075	0.582296710147526	0.582860825132379	1706.9451871134	2385.11686567902	0	0.990738980125679	0.0410058735395016	0.00417930026497478	0.993684526855513	0.995477122216557	NA	638	36331	632	509	309	139	47	0	6	6	3	0	0	0	35796	35919	36119	36289	36381	36428	535	535	538	541	541	541
I9_VTE	40_50	UKBB	AB1_OTHER_BACTERIAL	2.43011372312471	-11.1574673636231	-11.1684358670486	-11.1992321629017	-11.1787093422365	NA	1.00307679377164	744.245999437928	1049.21971005392	1778.5212627578	3436.23404481294	0	0.015407352035184	0.988038850731868	0.991507065504091	0.99497580626615	0.99740433749708	NA	111	38313	110	74	35	12	2	0	1	0	0	0	0	0	37750	37786	37825	37848	37858	37860	563	564	564	564	564	564
I9_VTE	40_50	UKBB	AB1_OTHER_BACT_INOTHER	1.97949388800882	1.68611069615611	-11.1720278268756	3.36452556190898	-11.1962849697885	NA	1.00312951243938	1.00293680806203	872.811996149614	1.00435692970891	3677.34110938762	0	0.048459302006709	0.0927292361975274	0.989787325164615	0.000808319407280866	0.997570709692682	NA	164	37783	161	107	52	19	2	0	3	2	1	1	0	0	37252	37306	37361	37394	37411	37413	531	532	533	533	534	534
I9_VTE	40_50	UKBB	AB1_OTHER_SUPERF_MYCOSIS	-12.0483239645334	-12.0392892626316	-12.0331322173288	-12.0185476345401	-12.0447399576424	NA	1271.44344159479	960.338517791656	1197.02915953744	1797.92843818866	2499.89367744914	0	0.992439280041211	0.989997577692541	0.991979402808819	0.994666449464318	0.99615572655931	NA	122	35759	122	102	65	28	10	0	0	0	0	0	0	0	35243	35263	35300	35337	35355	35365	516	516	516	516	516	516
I9_VTE	40_50	UKBB	AB1_OTHER_VIRAL	1.49536266571319	1.78928096059866	1.61825708623643	-11.4688570263675	-11.4562625828054	NA	1.00313384451003	0.711153508933781	1.00327315239797	949.375503276359	1405.32051840395	0	0.136042621250055	0.0118686312243418	0.106749382062381	0.990361451974139	0.99349566616499	NA	267	36559	263	195	113	59	17	0	4	3	1	0	0	0	36001	36069	36151	36205	36247	36264	558	559	561	562	562	562
I9_VTE	40_50	UKBB	AB1_SEPSIS_CONDITION	2.41546546154112	1.00558127965666	1.66976345816483	-11.1669061313715	-11.134535169469	NA	0.582775949197336	1.00291338579744	1.00315715602776	948.091449268185	1337.32334525962	0	3.40172296835898e-05	0.316024866272457	0.0960108846774118	0.990602493044355	0.993356901236855	NA	328	37850	323	212	108	44	15	0	5	2	1	0	0	0	37339	37450	37554	37618	37647	37662	511	514	515	516	516	516
I9_VTE	40_50	UKBB	AB1_VIRAL_NOS	-12.5482821431407	2.2310843926209	1.67613941610136	-12.5482641807232	-12.4886206765056	NA	1132.712526024	0.582320269645045	1.00328067483345	1696.81942700856	2546.34579143863	0	0.991161150271203	0.000127431717569268	0.0947891447066476	0.994099563666839	0.996086769633201	NA	258	36549	254	188	107	55	15	0	4	4	1	0	0	0	35991	36057	36138	36190	36230	36245	558	558	561	562	562	562
I9_VTE	40_50	UKBB	AB1_VIRAL_OTHER_INTEST_INFECTIONS	-12.0007571862973	-12.0060321399279	-12.011861942604	-12.0204883970005	-12.0620940109441	NA	1340.25071097178	1003.56504304494	1221.23945320248	1725.72505252176	3095.78669361895	0	0.992855746429123	0.990454829762206	0.99215229688518	0.994442402898165	0.996891215324594	NA	108	36816	108	94	60	29	6	0	0	0	0	0	0	0	36296	36310	36344	36375	36398	36404	520	520	520	520	520	520
I9_VTE	40_50	UKBB	AB1_VIRAL_SKIN_MUCOUS_MEMBRANE	1.61359246034605	-13.4938510218187	-13.4938433150243	-13.523885380646	-13.5070965956675	NA	0.711644053481849	1039.65606086734	1330.11377205964	1855.65388001575	2820.22873452088	0	0.0233648809752682	0.989644428072353	0.991905696492541	0.994185120434821	0.996178656538623	NA	445	33710	443	367	219	108	32	0	2	0	0	0	0	0	33185	33261	33409	33520	33596	33628	525	527	527	527	527	527
I9_VTE	40_50	UKBB	AB1_VIRAL_WARTS	1.55210913238494	-13.0499801229802	-13.0610114183406	-13.0854726523678	-13.055756541652	NA	1.00337851003501	1137.7056300381	1502.32034921309	2190.64144305149	3468.48345138701	0	0.121891467641229	0.990848116541889	0.99306336488922	0.995233982930154	0.9969966810794	NA	234	33464	233	194	109	49	13	0	1	0	0	0	0	0	32943	32982	33067	33127	33163	33176	521	522	522	522	522	522
I9_VTE	40_50	UKBB	AB1_ZOSTER	-12.9716886069675	-12.9752456441461	-12.9552601554272	-12.9699866279735	-13.0002556027908	NA	1586.36884142197	1221.63102150586	1539.70893392774	2121.61605853353	3330.32625450956	0	0.993475795501909	0.991525629799295	0.993286601211708	0.995122356099509	0.99688538716751	NA	198	33559	198	164	100	50	14	0	0	0	0	0	0	0	33040	33074	33138	33188	33224	33238	519	519	519	519	519	519
I9_VTE	40_50	UKBB	ACUTE_RESPIRATORY_INFECTIONS	1.89556854794975	1.1559770009183	1.05355448921869	0.66756504451975	1.36131114197363	NA	0.42057023006733	0.457518841876937	0.585911319267708	1.00555360517748	1.00573213074473	0	6.57075457197851e-06	0.0115165503314845	0.0721537676974853	0.506768316357866	0.175879220948303	NA	1362	26951	1346	1109	697	322	106	0	16	10	5	2	1	0	26599	26836	27248	27623	27839	27945	352	358	363	366	367	368
I9_VTE	40_50	UKBB	ALCOHOLMENTAL	2.30020914725369	-12.2261046091097	-12.2248444015826	-12.2395972363761	-12.2115283940901	NA	0.71144601165023	809.582113345307	1064.63726315151	1497.97526215958	1961.74047742616	0	0.00122434779670041	0.987951006864617	0.990838381670443	0.993480748814533	0.995033325173226	NA	220	38260	218	164	96	47	18	0	2	0	0	0	0	0	37697	37751	37819	37868	37897	37915	563	565	565	565	565	565
I9_VTE	40_50	UKBB	ALCOHOL_RELATED	2.18985765713627	-13.2193834097858	-13.2151541481894	-13.2257230230782	-13.2039175660607	NA	0.711354679454472	1253.79035233039	1609.50038094972	2305.83839537568	2984.08318969889	0	0.00208092377820234	0.99158763146641	0.993448868285221	0.995423555108822	0.996469546282437	NA	251	38140	249	187	114	54	21	0	2	0	0	0	0	0	37580	37642	37715	37775	37808	37829	560	562	562	562	562	562
I9_VTE	40_50	UKBB	APPENDICITIS_BROAD	-12.0202590952754	-12.0283227245034	-12.03434738447	-12.044208759067	-11.9859864741939	NA	1312.87725035876	1004.14397336349	1319.23432705735	1768.67000584139	3349.69293467575	0	0.992694941469164	0.99044262203605	0.992721621466143	0.994566643912156	0.997144988113148	NA	109	38013	109	91	50	27	6	0	0	0	0	0	0	0	37436	37454	37495	37518	37539	37545	577	577	577	577	577	577
I9_VTE	40_50	UKBB	ARTHROSIS_COMORB	1.38113277076992	0.323929260886342	-13.5115313925333	1.9124374316997	-13.5022907593741	NA	0.714544224327923	1.00508575498132	1393.71003788525	1.00711794633737	3552.60540610104	0	0.0532502009549768	0.747232877840554	0.992264909394187	0.0575748619600712	0.996967509147771	NA	645	24196	641	486	249	98	29	0	4	2	1	1	0	0	23947	24102	24339	24490	24559	24588	249	251	252	252	253	253
I9_VTE	40_50	UKBB	ASTHMA_ACUTE_RESPIRATORY_INFECTIONS	-13.1533492271538	-13.1397605837615	-13.1396585728929	-13.1623458164074	2.53609824074651	NA	1588.0081420556	1201.78267726116	1504.96962682587	2298.77015862759	1.00450256508886	0	0.993391259155788	0.991276456697729	0.993033880996732	0.995431481008734	0.0115787052626748	NA	266	33000	265	219	136	58	29	0	1	1	1	1	1	0	32531	32577	32660	32738	32767	32796	469	469	469	469	469	470
I9_VTE	40_50	UKBB	ASTHMA_COMORB	1.09603995763266	0.130326824921369	-14.5601714294972	1.90961985166914	-14.5668109447544	NA	0.457829386595672	0.585101415330002	1175.13913321784	0.4604066562245	2611.97534089742	0	0.0166661054736003	0.823736091027171	0.990114329084081	3.35860205072114e-05	0.995550274490327	NA	2408	28144	2395	1860	1046	519	150	0	13	8	5	5	0	0	27860	28395	29209	29736	30105	30255	284	289	292	292	297	297
I9_VTE	40_50	UKBB	ASTHMA_CVDMETABOCOMORB	1.78898523649277	-14.5813834163768	-14.5727182191603	-14.5566075139097	-14.5445341590589	NA	0.587161461303355	1694.60093730439	2396.15486377857	3694.34400477815	5292.81955734893	0	0.00231263117926667	0.993134597719705	0.995147527659833	0.996856150286873	0.997807436184356	NA	684	25162	681	516	256	108	37	0	3	0	0	0	0	0	24904	25069	25329	25477	25548	25585	258	261	261	261	261	261
I9_VTE	40_50	UKBB	ASTHMA_EXCL	1.79495207328314	0.946400682932204	0.88610892552917	0.429714648635063	1.27898975104279	NA	0.394524915677071	0.460444858565317	0.588281215211324	1.00730263424751	1.00716028342409	0	5.37340590196491e-06	0.0398398991085744	0.131998495755048	0.669671171529609	0.204121347194719	NA	1780	22280	1763	1416	845	417	122	0	17	10	5	2	1	0	22028	22375	22946	23374	23669	23791	252	259	264	267	268	269
I9_VTE	40_50	UKBB	ASTHMA_HOSPITAL_INFECTIONS	-13.1566736226679	-13.1505664430337	-13.1504272811509	-13.176453336518	2.39985951586461	NA	1537.79710017181	1167.44770059089	1452.25531778492	2210.59165846086	1.00438897876531	0	0.993173755698525	0.991012520702451	0.992775113729882	0.995244157196817	0.0168771757085509	NA	279	33097	278	228	143	62	32	0	1	1	1	1	1	0	32618	32668	32753	32834	32864	32896	479	479	479	479	479	480
I9_VTE	40_50	UKBB	ASTHMA_HOSPITAL_MAIN	-13.1598199485142	-13.1608784870014	-13.1614852652551	-13.1297037278233	2.76099090383479	NA	1486.26118953492	1151.56708793865	1507.67501293159	2333.65103796751	1.00472809976315	0	0.992935373649516	0.990881440367851	0.993034830170524	0.995510925818321	0.00599603575176148	NA	292	33411	291	231	132	56	25	0	1	1	1	1	1	0	32930	32990	33089	33165	33196	33221	481	481	481	481	481	482
I9_VTE	40_50	UKBB	ASTHMA_IMMUNECOMORB	1.95336887002205	0.850313533011148	1.39061569867558	2.86857443337612	-11.1220885585662	NA	0.716605481235409	1.00643580136133	1.00725216950636	0.720817196267	1359.96936355616	0	0.00641334755619174	0.398180031900979	0.167400959125095	6.90271620379711e-05	0.993474820784714	NA	474	23486	468	369	212	104	25	0	6	4	3	2	0	0	23275	23374	23531	23639	23718	23743	211	213	214	215	217	217
I9_VTE	40_50	UKBB	ASTHMA_INFECTIONS	-13.1566736226679	-13.1505664430337	-13.1504272811509	-13.176453336518	2.39985951586461	NA	1537.79710017181	1167.44770059089	1452.25531778492	2210.59165846086	1.00438897876531	0	0.993173755698525	0.991012520702451	0.992775113729882	0.995244157196817	0.0168771757085509	NA	279	33097	278	228	143	62	32	0	1	1	1	1	1	0	32618	32668	32753	32834	32864	32896	479	479	479	479	479	480
I9_VTE	40_50	UKBB	ASTHMA_MEDICATIO_COMORB	-13.0086455220624	-13.0134976432556	-13.0213276387847	-13.0282251101703	-13.0944414282757	NA	1808.80598683877	1536.18861001127	2167.57243821182	3535.24115868911	5823.92252692497	0	0.99426179036317	0.993240970153901	0.995206871239097	0.997059607626653	0.998206046904486	NA	210	23892	210	154	77	30	8	0	0	0	0	0	0	0	23669	23725	23802	23849	23871	23879	223	223	223	223	223	223
I9_VTE	40_50	UKBB	ASTHMA_MODE	-14.1793544753807	-14.1736343162799	-14.182175193801	-14.1443041523371	3.18524289232264	NA	2968.05837611644	2391.54885134385	3033.06430726704	4544.1894608211	1.01061723422608	0	0.996188267361894	0.995271324780598	0.99626921942773	0.997516497984791	0.00162278652445191	NA	292	21243	291	231	132	56	25	0	1	1	1	1	1	0	21035	21095	21194	21270	21301	21326	208	208	208	208	208	209
I9_VTE	40_50	UKBB	ASTHMA_NAS	0.875901393083523	0.3803346730507	1.53341529658005	-13.467605587782	-13.4695450561792	NA	1.0080968246447	1.00752569739319	0.718608492376566	1842.34378535154	2618.07892567498	0	0.384920245137658	0.705806693959615	0.0328536297350902	0.994167484399924	0.995895045590555	NA	758	21051	754	597	353	159	58	0	4	3	2	0	0	0	20855	21012	21256	21450	21551	21609	196	197	198	200	200	200
I9_VTE	40_50	UKBB	ASTHMA_NAS_EXMORE	0.881611190484611	0.390310162241512	1.5464484156796	-13.4668401102032	-13.46885271418	NA	1.00819935193889	1.00763800995229	0.71879858345983	1855.73684815697	2647.51559925027	0	0.381877953465526	0.698495954301635	0.0314418827385418	0.994209906696012	0.99594089520007	NA	758	20968	754	597	353	159	58	0	4	3	2	0	0	0	20777	20934	21178	21372	21473	21531	191	192	193	195	195	195
I9_VTE	40_50	UKBB	ASTHMA_OBESITY	2.09301457661478	-12.4760748053028	-12.507017647931	-12.47534137767	-12.4395049638166	NA	1.00382297129793	1202.80346868729	1690.34848558708	2734.62386784797	3848.00463047112	0	0.0370653507575615	0.991724093560931	0.994096445014086	0.996360066966885	0.997420670549926	NA	154	33233	153	113	56	21	7	0	1	0	0	0	0	0	32760	32800	32857	32892	32906	32913	473	474	474	474	474	474
I9_VTE	40_50	UKBB	ASTHMA_PSYCH_COMORB	1.29674104450803	0.817577160088318	-13.5461410899137	2.0457252502614	-13.5488774782422	NA	0.715276373785285	0.714957628341774	1221.0915763748	0.717635825758479	2682.48347885505	0	0.0698436863818364	0.252817640951274	0.991148874203325	0.00436305998989874	0.995970005304127	NA	840	24581	834	663	380	188	57	0	6	4	2	2	0	0	24353	24524	24807	24999	25130	25187	228	230	232	232	234	234
I9_VTE	40_50	UKBB	AUD	2.81253659960629	-12.2271864706874	-12.2429754201785	-12.2531740052054	-12.2218651594108	NA	0.711651365096901	1087.96659652394	1507.19331747485	2053.20483469947	2794.71051348736	0	7.74595988589591e-05	0.991033108946597	0.993518831640735	0.995238390168223	0.996510691756946	NA	131	38520	129	90	48	25	9	0	2	0	0	0	0	0	37950	37989	38031	38054	38070	38079	570	572	572	572	572	572
I9_VTE	40_50	UKBB	AUD_SWEDISH	2.18985466718712	-13.2193876325519	-13.2151579671633	-13.2257277460497	-13.2039204945924	NA	0.711354678659872	1253.79043696733	1609.50046460085	2305.83858464904	2984.08327113665	0	0.00208095310840678	0.991587629347139	0.993448866732565	0.995423553850219	0.996469545595762	NA	251	38140	249	187	114	54	21	0	2	0	0	0	0	0	37580	37642	37715	37775	37808	37829	560	562	562	562	562	562
I9_VTE	40_50	UKBB	AUTOIMMUNE	1.34477562923209	1.33351087749262	0.792753142403458	-12.0265632811887	-11.9812868240114	NA	0.711942120703979	0.58283689800243	1.00349925094241	895.419309183339	1260.80428761831	0	0.0589074588377223	0.0221395140552419	0.429534324750209	0.98928376844099	0.992417903404895	NA	672	35918	666	513	283	128	41	0	6	4	1	0	0	0	35433	35586	35816	35971	36058	36099	485	487	490	491	491	491
I9_VTE	40_50	UKBB	BLEEDING	-13.5551069317498	-13.5524172132981	-13.5672125974937	2.08144371412796	-13.5503848604027	NA	1448.72648167793	1182.95658219712	1689.15170640882	1.00379651362592	3590.95084028043	0	0.992534648276787	0.990859319703591	0.993591485576662	0.0381191362310655	0.996989204894226	NA	406	38078	405	299	143	65	21	0	1	1	1	1	0	0	37521	37627	37783	37861	37905	37926	557	557	557	557	558	558
I9_VTE	40_50	UKBB	BRONCHITIS	1.97693877889845	0.603836955160277	0.638840597742233	0.666854730327517	1.37103501655451	NA	0.387651255872624	0.583149726260746	0.712203209058406	1.00420270337112	1.00421048407822	0	3.40036175908429e-07	0.300447141922588	0.369723173276334	0.506649435200638	0.172163020523594	NA	1297	33808	1283	1039	637	292	94	0	14	7	4	2	1	0	33338	33582	33984	34329	34527	34621	470	477	480	482	483	484
I9_VTE	40_50	UKBB	C3_BREAST	3.30806121306899	2.46879030351064	2.06989819665966	2.85168438079609	-10.1971063923276	NA	0.459453950366174	0.586368740868638	1.00612257849375	1.00702439727311	982.684926589704	0	6.02195086176323e-13	2.55027968379982e-05	0.0396571656417529	0.00462878407094637	0.991720675137404	NA	212	20773	202	148	74	34	13	0	10	5	2	1	0	0	20528	20582	20656	20696	20717	20730	245	250	253	254	255	255
I9_VTE	40_50	UKBB	C3_BREAST_EXALLC	3.3811594362337	2.5572341975447	2.16354693071711	2.95368742626346	-10.2206990373273	NA	0.461225911468475	0.587884458934534	1.00720414419142	1.00840937843274	1065.5982237885	0	2.2876612864136e-13	1.36204287929928e-05	0.031708043240875	0.00339993286033076	0.992347197336006	NA	212	19180	202	148	74	34	13	0	10	5	2	1	0	0	18988	19042	19116	19156	19177	19190	192	197	200	201	202	202
I9_VTE	40_50	UKBB	C3_CANCER	3.23427102416985	1.70438745761792	1.65328061510727	1.72197383381082	2.56984773148648	NA	0.289400699305044	0.506086426003137	0.711938699102236	1.00409801647299	1.00442353129901	0	5.35932831278597e-29	0.000757761923417827	0.020220916530035	0.0863551357163868	0.0105115751781174	NA	693	37107	672	483	243	111	32	0	21	8	4	2	1	0	36646	36835	37075	37207	37286	37318	461	474	478	480	481	482
I9_VTE	40_50	UKBB	C3_CANCER_EXALLC	3.23427102416985	1.70438745761792	1.65328061510727	1.72197383381082	2.56984773148648	NA	0.289400699305044	0.506086426003137	0.711938699102236	1.00409801647299	1.00442353129901	0	5.35932831278597e-29	0.000757761923417827	0.020220916530035	0.0863551357163868	0.0105115751781174	NA	693	37107	672	483	243	111	32	0	21	8	4	2	1	0	36646	36835	37075	37207	37286	37318	461	474	478	480	481	482
I9_VTE	40_50	UKBB	C3_CANCER_WIDE	3.23427102416985	1.70438745761792	1.65328061510727	1.72197383381082	2.56984773148648	NA	0.289400699305044	0.506086426003137	0.711938699102236	1.00409801647299	1.00442353129901	0	5.35932831278597e-29	0.000757761923417827	0.020220916530035	0.0863551357163868	0.0105115751781174	NA	693	37107	672	483	243	111	32	0	21	8	4	2	1	0	36646	36835	37075	37207	37286	37318	461	474	478	480	481	482
I9_VTE	40_50	UKBB	C3_CANCER_WIDE_EXALLC	3.23427102416985	1.70438745761792	1.65328061510727	1.72197383381082	2.56984773148648	NA	0.289400699305044	0.506086426003137	0.711938699102236	1.00409801647299	1.00442353129901	0	5.35932831278597e-29	0.000757761923417827	0.020220916530035	0.0863551357163868	0.0105115751781174	NA	693	37107	672	483	243	111	32	0	21	8	4	2	1	0	36646	36835	37075	37207	37286	37318	461	474	478	480	481	482
I9_VTE	40_50	UKBB	C3_LYMPHNODES_SECONDARY_NAS	4.36210484654866	3.736767290915	-10.5058154012502	-10.5088950077745	-10.5631991653076	NA	0.416926188930205	0.506957800445406	861.360207350639	1208.84089567625	1583.4079955599	0	1.28374328037401e-25	1.69399605632717e-13	0.990268623962097	0.993063785734795	0.994677208252724	NA	109	38635	99	67	34	16	6	0	10	4	0	0	0	0	38081	38113	38146	38164	38174	38180	554	560	564	564	564	564
I9_VTE	40_50	UKBB	C3_LYMPHNODES_SECONDARY_NAS_EXALLC	4.47522343955441	3.86832429158644	-10.4618071484616	-10.4702028912191	-10.5479806458906	NA	0.418821952584681	0.508543889065634	899.346903322516	1278.2148586761	1700.5063048606	0	1.19308175201899e-26	2.81253573171886e-14	0.990718680281881	0.993464385304073	0.995050875781662	NA	109	35101	99	67	34	16	6	0	10	4	0	0	0	0	34668	34700	34733	34751	34761	34767	433	439	443	443	443	443
I9_VTE	40_50	UKBB	C3_SKIN	1.52590181871027	-12.1823504795914	1.63581582310571	-12.2078148810723	3.49741592874663	NA	1.00288332561003	761.035791137145	1.00302149227037	1542.82662046328	1.00370379840188	0	0.128130701128926	0.98722833489204	0.102913931622307	0.993686701249744	0.000493039026747749	NA	250	38247	247	187	105	44	10	0	3	2	2	1	1	0	37671	37731	37813	37874	37908	37918	576	577	577	578	578	579
I9_VTE	40_50	UKBB	C3_SKIN_EXALLC	1.69939551017689	-12.5246918722137	1.83721740050351	-12.5493692217366	3.73178598388471	NA	1.00361379118651	990.699126187156	1.00383870015094	2047.41207905196	1.00498684451836	0	0.0904028751378297	0.989913191788607	0.0672212571361086	0.995109491950331	0.000204599626118025	NA	250	35505	247	187	105	44	10	0	3	2	2	1	1	0	35078	35138	35220	35281	35315	35325	427	428	428	429	429	430
I9_VTE	40_50	UKBB	C3_UNCERTAIN_SECONDARY	4.73378814571671	3.51337238977396	-10.5290353529043	-10.5368824458775	-10.5850337666123	NA	0.300740526916602	0.506793157963192	824.577273404302	1120.68475218373	1629.16760238461	0	7.98865680290942e-56	4.13301303098497e-12	0.98981208101149	0.992498254357383	0.99481601795556	NA	163	38545	147	89	40	20	6	0	16	4	0	0	0	0	38021	38079	38128	38148	38162	38168	524	536	540	540	540	540
I9_VTE	40_50	UKBB	C3_UNCERTAIN_SECONDARY_EXALLC	4.78673160204883	3.5762422515224	-11.0195868233037	-11.0471995900507	-11.1459413802656	NA	0.302445259943069	0.507762357026281	1086.08479487165	1490.83852737549	2221.56756853813	0	2.03397442680264e-56	1.87952855589957e-12	0.991904676888554	0.994087683429831	0.995996908957683	NA	163	35283	147	89	40	20	6	0	16	4	0	0	0	0	34838	34896	34945	34965	34979	34985	445	457	461	461	461	461
I9_VTE	40_50	UKBB	CARDIAC_ARRHYTM	-13.180466923263	-13.1708042401381	2.6170477666628	-13.1385622480626	-13.1078503481153	NA	2318.07871316522	1902.71005247354	1.0058752040531	4380.76547220764	5414.60622287466	0	0.99546329711045	0.99447698433053	0.00927462228214978	0.997607030022549	0.99806845765466	NA	184	34551	183	136	68	26	12	0	1	1	1	0	0	0	34299	34346	34414	34456	34470	34482	252	252	252	253	253	253
I9_VTE	40_50	UKBB	CD2_BENIGN	1.55320620076284	0.440743847126694	0.983003629082094	-12.421406000924	-12.4263441324642	NA	0.506569451699843	0.711464633077715	0.712117832615712	938.429152009513	1254.42601382339	0	0.00216851289301305	0.535594883604878	0.16746517397875	0.989439204165527	0.992096284779485	NA	1013	35685	1005	769	441	167	61	0	8	4	2	0	0	0	35169	35405	35733	36007	36113	36174	516	520	522	524	524	524
I9_VTE	40_50	UKBB	CD2_BENIGN_COLON	2.27537277909272	-12.1857019343357	-12.1975606951166	-12.2004596955728	-12.2437105419072	NA	1.00309953492016	1128.31870581012	1558.05531368092	2628.17123488442	2938.47630587645	0	0.0233083714867473	0.991383113314856	0.993753658255384	0.996296084770434	0.996675474523442	NA	110	38611	109	83	42	15	8	0	1	0	0	0	0	0	38032	38058	38099	38126	38133	38141	579	580	580	580	580	580
I9_VTE	40_50	UKBB	CD2_BENIGN_COLON_EXALLC	2.43367876269687	-12.1899134978868	-12.2107183836229	-12.2133445870304	-12.2802406307723	NA	1.00405520918527	1234.62474345523	1717.03561934878	2882.11811869133	3276.55207489762	0	0.0153569663365693	0.992122314243093	0.994325882675634	0.996618872122846	0.997009603009728	NA	110	34689	109	83	42	15	8	0	1	0	0	0	0	0	34274	34300	34341	34368	34375	34383	415	416	416	416	416	416
I9_VTE	40_50	UKBB	CD2_BENIGN_COLORECANI	2.06395406380038	-11.5433023849163	-11.5518063015891	-11.5588744857358	-11.573653992267	NA	1.0030492732343	744.247807185026	1041.97760233217	1735.87499995999	2010.39136539658	0	0.0396208964113896	0.987625286352043	0.991154494039325	0.994687071743091	0.99540667106733	NA	134	38569	133	100	49	18	9	0	1	0	0	0	0	0	37991	38024	38075	38106	38115	38124	578	579	579	579	579	579
I9_VTE	40_50	UKBB	CD2_BENIGN_COLORECANI_EXALLC	2.22508651032867	-12.5893762550538	-12.6041407321186	-12.6137252900722	-12.6310666304063	NA	1.0039472608164	1367.03931604077	1928.39246292986	3211.20545423036	3756.04059729738	0	0.026668359242239	0.992652203309754	0.99478499429859	0.996865890107138	0.997316825046363	NA	134	34676	133	100	49	18	9	0	1	0	0	0	0	0	34261	34294	34345	34376	34385	34394	415	416	416	416	416	416
I9_VTE	40_50	UKBB	CD2_BENIGN_EXALLC	1.72622199324911	0.618856017097307	1.18625618082075	-12.387406438181	-12.392433872395	NA	0.508293516089746	0.712634594802487	0.71351639227541	1026.33350443649	1390.52892678505	0	0.000683502460690745	0.385172219528725	0.096402686401279	0.990370108410043	0.992889323924854	NA	1013	32516	1005	769	441	167	61	0	8	4	2	0	0	0	32134	32370	32698	32972	33078	33139	382	386	388	390	390	390
I9_VTE	40_50	UKBB	CD2_BENIGN_LEIOMYOMA_UTERI	1.58617537052267	-13.5076805206444	1.10534840168376	-13.5083186275706	-13.506597070695	NA	0.714582888223538	1102.30981274036	1.00617372655885	2508.73415118435	3700.98575436817	0	0.0264376432949658	0.990222984596004	0.271957347278274	0.99570379875086	0.997088159191822	NA	434	20054	431	334	182	65	21	0	3	1	1	0	0	0	19798	19895	20047	20164	20208	20229	256	258	258	259	259	259
I9_VTE	40_50	UKBB	CD2_BENIGN_LEIOMYOMA_UTERI_EXALLC	1.79387819624256	-13.5259150656152	1.38781510674442	-13.5271723902191	-13.5201115715824	NA	0.717303285491288	1253.19559956343	1.00888409016143	2929.55297193813	4479.76894511098	0	0.0123890631033299	0.991388487737533	0.168947302190605	0.996315791606675	0.997591957969463	NA	434	17696	431	334	182	65	21	0	3	1	1	0	0	0	17530	17627	17779	17896	17940	17961	166	168	168	169	169	169
I9_VTE	40_50	UKBB	CD2_BENIGN_LIPOMATOUS	-11.5806044668979	-11.5867756212575	2.21450404950745	-11.5646486948076	-11.5447226929037	NA	938.454909259992	760.613111509293	1.00305891332718	1732.22826044002	2269.1714886893	0	0.990154294131598	0.987845921020554	0.0272616542571762	0.994673227362201	0.995940669842008	NA	128	38368	127	96	56	19	7	0	1	1	1	0	0	0	37787	37818	37858	37895	37907	37914	581	581	581	582	582	582
I9_VTE	40_50	UKBB	CD2_BENIGN_LIPOMATOUS_EXALLC	-12.2215463800602	-12.2280575640928	2.39607885205904	-12.1775080262127	-12.1583864947167	NA	1408.12304780062	1133.76465497117	1.00408046707409	2611.93934752003	3466.43185396641	0	0.993074993870103	0.991394696292944	0.0170169425832213	0.996280078075743	0.997201454006203	NA	128	34355	127	96	56	19	7	0	1	1	1	0	0	0	33941	33972	34012	34049	34061	34068	414	414	414	415	415	415
I9_VTE	40_50	UKBB	CD2_BENIGN_MELANOCYTIC	2.30476949936297	-11.5054301423343	-11.4872711429838	-11.4824748891803	-11.4187527679249	NA	1.00314829763373	801.858566972872	1017.45981076849	1589.82254719647	1699.32405820655	0	0.0215882020689279	0.988551983516665	0.99099195714661	0.994237338124046	0.99463858707219	NA	115	38357	114	88	54	22	12	0	1	0	0	0	0	0	37772	37798	37832	37864	37874	37886	585	586	586	586	586	586
I9_VTE	40_50	UKBB	CD2_BENIGN_MELANOCYTIC_EXALLC	2.51754885979745	-12.1029482608952	-12.0765804115034	-12.059849575491	-11.9972532269773	NA	1.004208573998	1198.5723621966	1526.28926803841	2408.11492052772	2625.84144520049	0	0.0121761409832185	0.99194325536354	0.993686900171242	0.996004207490951	0.996354543860453	NA	115	34437	114	88	54	22	12	0	1	0	0	0	0	0	34017	34043	34077	34109	34119	34131	420	421	421	421	421	421
I9_VTE	40_50	UKBB	CD2_INSITU	-12.091362355152	-12.0881140736188	-12.0655274495713	-12.0803190016484	3.58055578766908	NA	1227.84740451473	983.216742406645	1333.19145361377	1811.73670604803	1.00469294916261	0	0.992142871027407	0.990190691227411	0.992779156638642	0.994679895501932	0.000365481437737515	NA	143	38077	142	111	60	31	11	0	1	1	1	1	1	0	37499	37530	37581	37610	37630	37641	578	578	578	578	578	579
I9_VTE	40_50	UKBB	CD2_INSITU_EXALLC	-12.4152278916838	-12.4114662558701	-12.3767006892385	-12.3972891854876	3.86711699370672	NA	1614.39580833878	1284.88421125223	1749.37604268178	2404.29098236741	1.0066437357035	0	0.993864069169295	0.992292874941888	0.994355075312343	0.995885871603206	0.000122237679620805	NA	143	34342	142	111	60	31	11	0	1	1	1	1	1	0	33921	33952	34003	34032	34052	34063	421	421	421	421	421	422
I9_VTE	40_50	UKBB	CD2_NEOPLASM	2.5969373586956	1.03934491685846	1.38696631272635	0.872130288694499	1.63936933887364	NA	0.264937849301799	0.455118138344981	0.507983747836403	1.00466098877441	1.00501084388419	0	1.10309857413517e-22	0.0223902503952203	0.00632698047220821	0.385348262816775	0.102849038258192	NA	1627	33618	1600	1205	667	278	85	0	27	11	6	2	1	0	33218	33613	34151	34540	34733	34818	400	416	421	425	426	427
I9_VTE	40_50	UKBB	CHOLELITH_BROAD	1.18401592938583	-12.9656209955421	1.29861114313929	-12.9524731283655	-12.9149030098164	NA	1.00323360693168	928.445040649751	1.00333983707258	1886.30282899789	2722.13386497891	0	0.237920827091732	0.988858002224083	0.195565811190386	0.994521294798313	0.996214527437408	NA	381	37379	379	300	165	72	23	0	2	1	1	0	0	0	36843	36922	37057	37150	37199	37222	536	537	537	538	538	538
I9_VTE	40_50	UKBB	COLITNONINFNAS	-12.1602123259199	0.708445756035718	1.18335809550685	2.54928521617419	-12.1596692917569	NA	803.304982228997	1.00273842180172	1.00307734425384	0.712503141412301	1882.74338632493	0	0.987922301810114	0.479870395325936	0.238108546155511	0.000346328303219722	0.994846910622646	NA	348	37318	344	278	166	83	20	0	4	4	3	2	0	0	36779	36845	36957	37040	37103	37123	539	539	540	541	543	543
I9_VTE	40_50	UKBB	COPD_ASTHMA_INFECTIONS	1.79787082385754	1.22810997058129	0.952927945540396	0.562535303866176	1.24242382053621	NA	0.418718970727978	0.417682678561813	0.584508401504857	1.00468810040137	1.00470024617887	0	1.75687390896012e-05	0.00327900710832375	0.103036698614837	0.575540562990835	0.21623136987074	NA	1419	30198	1402	1149	715	331	109	0	17	11	5	2	1	0	29808	30061	30495	30879	31101	31210	390	396	402	405	406	407
I9_VTE	40_50	UKBB	COPD_ASTHMA_PNEUMONIA_SEPSIS	2.87659389940637	1.73650026960144	-11.2254188496148	-11.223005853348	-11.1298717137197	NA	0.714647719443654	1.00470848927879	934.080784474858	1343.78482614312	1866.6943520356	0	5.69289775410034e-05	0.0839232910899916	0.990411565088707	0.993336314846258	0.995242766883988	NA	171	29200	168	116	56	25	8	0	3	1	0	0	0	0	28823	28875	28935	28966	28983	28991	377	379	380	380	380	380
I9_VTE	40_50	UKBB	COPD_COMORB	1.11057655866355	0.151619841664651	-14.5683936605561	1.94236052450863	-14.5716339762698	NA	0.457642661921438	0.585009220263245	1199.20429033012	0.460386055310537	2650.02821069576	0	0.015235462926603	0.795500117785499	0.990307230751119	2.45407758240171e-05	0.995612717200462	NA	2356	28389	2343	1821	1019	506	147	0	13	8	5	5	0	0	28096	28618	29420	29933	30292	30439	293	298	301	301	306	306
I9_VTE	40_50	UKBB	COPD_CVDMETABOCOMORB	1.72653534532054	-14.5738218397281	-14.5632782461304	-14.5440421963955	-14.530549140319	NA	0.586760186672039	1642.38111626239	2333.89453701377	3614.70665011765	5110.06968394185	0	0.00325585441542603	0.992919989932848	0.995021309113248	0.996789660536136	0.997731208004483	NA	714	25862	711	539	264	111	39	0	3	0	0	0	0	0	25589	25761	26036	26189	26261	26300	273	276	276	276	276	276
I9_VTE	40_50	UKBB	COPD_EXCL	1.93883412478703	1.0816999274587	1.01962820295285	0.60166857864419	1.39630510295084	NA	0.393625863626569	0.459582913300064	0.587610516599837	1.00688695000263	1.00670800348366	0	8.41121901654854e-07	0.0185898224648309	0.0827034476238587	0.550138059821762	0.165441429004789	NA	1504	22945	1487	1195	719	340	104	0	17	10	5	2	1	0	22667	22959	23435	23814	24050	24154	278	285	290	293	294	295
I9_VTE	40_50	UKBB	COX_ARTHROSIS	3.16699262050727	-11.198172244359	2.82749143901934	-11.1419845202543	-11.0325297024414	NA	0.7127287244052	763.281673177769	1.00426422088846	1899.48429278532	3706.36338855166	0	8.85172428045304e-06	0.988294585677495	0.00487035815906157	0.99531979996948	0.997624984062777	NA	108	34934	105	77	36	12	2	0	3	1	1	0	0	0	34486	34514	34555	34579	34589	34591	448	450	450	451	451	451
I9_VTE	40_50	UKBB	C_PSOR_ARTHR_COMORB	2.0438668816761	-13.6223685671585	1.32011117750961	-13.6216071149113	-13.6028145347396	NA	0.587688992901164	1213.0960434406	1.00624152097422	2737.29211179376	4445.61407475101	0	0.000505540232500319	0.991040405091814	0.189546189164718	0.996029497507222	0.997558614269653	NA	527	24656	523	384	181	76	20	0	4	1	1	0	0	0	24405	24544	24747	24852	24908	24928	251	254	254	255	255	255
I9_VTE	40_50	UKBB	D3_ANAEMIA	2.05641353557803	3.00215032201165	2.12641911694962	-13.2165418939617	-13.2074669645671	NA	1.02653830086589	0.549264960664701	1.0273103862075	3201.58515637336	4781.15063113737	0	0.0451503897986623	4.60928243353045e-08	0.0384626811049608	0.996706242608472	0.997795923745358	NA	627	19694	621	479	276	120	38	0	6	5	1	0	0	0	19643	19785	19988	20144	20226	20264	51	52	56	57	57	57
I9_VTE	40_50	UKBB	D3_ANAEMIANAS	1.53031307628389	2.23576289480662	1.69660962698043	-11.4902340130557	-11.5117024585159	NA	1.00330052263551	0.582767349902422	1.00346860629161	1057.69761146755	1532.23943775634	0	0.127189558544721	0.000124821153461502	0.0908854970123465	0.991332399828362	0.994005556164031	NA	278	37746	273	202	112	51	16	0	5	4	1	0	0	0	37206	37277	37367	37428	37463	37479	540	541	544	545	545	545
I9_VTE	40_50	UKBB	D3_ANAEMIA_IRONDEF	-11.9715258705864	1.4199264270726	1.22415962441434	-11.9751093329021	-11.9614724802598	NA	711.933367559024	0.711384804920234	1.00327014889048	1123.39624595775	1586.83484174376	0	0.98658379286	0.0459335622396227	0.222400630761389	0.991494920926639	0.993985647664943	NA	376	37332	373	291	172	73	24	0	3	3	1	0	0	0	36785	36867	36986	37085	37134	37158	547	547	549	550	550	550
I9_VTE	40_50	UKBB	D3_ANAEMIA_IRONDEF_NAS	-11.9715258705864	1.4199264270726	1.22415962441434	-11.9751093329021	-11.9614724802598	NA	711.933367559024	0.711384804920234	1.00327014889048	1123.39624595775	1586.83484174376	0	0.98658379286	0.0459335622396227	0.222400630761389	0.991494920926639	0.993985647664943	NA	376	37332	373	291	172	73	24	0	3	3	1	0	0	0	36785	36867	36986	37085	37134	37158	547	547	549	550	550	550
I9_VTE	40_50	UKBB	D3_APLASTICANDOTHANAEMIA	1.32978289276656	2.01591474482377	1.46864191178617	-11.4366111616674	-11.4466967791495	NA	1.00321825069814	0.582728189514333	1.00333022446051	905.254341406614	1282.61910233287	0	0.18499971932906	0.000541294559779221	0.143257556782796	0.989920122640468	0.992879397024059	NA	335	37787	330	250	140	66	22	0	5	4	1	0	0	0	37243	37323	37433	37507	37551	37573	544	545	548	549	549	549
I9_VTE	40_50	UKBB	D3_BLOODOTHER	3.07835343457071	-12.1488101396159	-12.1390068233298	-12.1926214064806	-12.2116206664177	NA	0.71133026823253	1210.51577060753	1573.37185859124	2665.53381041846	3665.10503475007	0	1.50742366809535e-05	0.991992516283333	0.993844157065364	0.99635034813152	0.997341564437513	NA	119	38511	117	78	43	15	5	0	2	0	0	0	0	0	37945	37984	38019	38047	38057	38062	566	568	568	568	568	568
I9_VTE	40_50	UKBB	D3_BLOOD_IMMUN	1.60602534429446	1.45359494453368	0.560350282593911	-12.4430738922025	-12.455839497953	NA	0.583159590212796	0.506269183684042	1.00334181198577	1016.36181721894	1461.64353060596	0	0.00588705859000703	0.00408929839776251	0.576513972050292	0.990231934758386	0.993200666556687	NA	766	36022	758	578	338	142	45	0	8	5	1	0	0	0	35535	35715	35955	36151	36248	36293	487	490	494	495	495	495
I9_VTE	40_50	UKBB	D3_NUTRIANAEMIA	-12.9379427609146	0.656715229773927	1.17406398888473	-12.9361943357832	-12.9277700068187	NA	1111.06959931377	1.00301260442007	1.00329257232289	1807.43090052955	2520.65600826945	0	0.990709176548912	0.512633396772064	0.241916073409802	0.994289407350739	0.995907881583132	NA	403	37392	401	313	180	74	25	0	2	2	1	0	0	0	36844	36932	37065	37171	37220	37245	548	548	549	550	550	550
I9_VTE	40_50	UKBB	D3_OTHERANAEMIA	1.38567344480363	2.06493306798481	1.49956921436007	-11.4483895867344	-11.4569545208166	NA	1.00328204251639	0.582798419604308	1.0033691558077	931.108794894303	1318.82631065828	0	0.167235770280232	0.000395401291770187	0.135036129073437	0.990189907777452	0.993068676236055	NA	319	37759	314	239	136	63	21	0	5	4	1	0	0	0	37217	37292	37395	37468	37510	37531	542	543	546	547	547	547
I9_VTE	40_50	UKBB	DIABETES_FG	1.67684645546662	-13.5377217253655	-13.5364410142445	-13.5247661560538	-13.5148604977196	NA	0.582636029363	933.448654273276	1261.29696568928	1975.62409370021	2837.07016833985	0	0.00400161674051159	0.98842875774715	0.991437139501431	0.994537868893853	0.996199157190536	NA	636	36996	633	478	257	104	33	0	3	0	0	0	0	0	36484	36639	36860	37013	37084	37117	512	515	515	515	515	515
I9_VTE	40_50	UKBB	DM_COMORB	1.15518482617503	-13.0605475218741	-13.0530185456401	-13.0526522608133	-13.1390512406029	NA	1.00325121966086	1001.32323184344	1485.99354961172	2342.72518842165	3565.22003627168	0	0.249550756873031	0.989593256780613	0.992991444652879	0.995554555059931	0.997059530045467	NA	344	37743	343	253	114	46	15	0	1	0	0	0	0	0	37205	37295	37434	37502	37533	37548	538	539	539	539	539	539
I9_VTE	40_50	UKBB	DM_COMORB_EXMORE	1.19935747893549	-13.0644985732287	-13.057396001691	-13.0557579520309	-13.1413562689659	NA	1.0037091498178	1025.42406102938	1517.35147017741	2407.65030023304	3621.32365045401	0	0.232116208486657	0.989834761927164	0.993133979637244	0.995673401304479	0.997104577421388	NA	344	34845	343	253	114	46	15	0	1	0	0	0	0	0	34390	34480	34619	34687	34718	34733	455	456	456	456	456	456
I9_VTE	40_50	UKBB	DM_IBD	2.38011325346776	-14.2326371802496	-14.2343309437966	-14.2049277130212	-14.1571890006876	NA	0.72074809143071	2301.46638287168	3240.7124293949	4912.93378335164	6572.56521787579	0	0.000959016941784437	0.995065785375919	0.996495426045368	0.997693053230955	0.998281372125063	NA	341	19946	339	249	126	51	18	0	2	0	0	0	0	0	19797	19887	20010	20085	20118	20136	149	151	151	151	151	151
I9_VTE	40_50	UKBB	DM_OTHER_WIDE	1.16907960118826	-12.5487705586696	-12.5535584576525	2.25295882762458	-12.5497120574157	NA	1.00323553259093	768.751255462002	1004.80409928112	1.00388363608308	2430.16667649031	0	0.243893854303128	0.986976248064605	0.990031858032353	0.0248167704703954	0.995879633654662	NA	364	36118	362	275	156	59	18	0	2	1	1	1	0	0	35623	35710	35829	35926	35967	35985	495	496	496	496	497	497
I9_VTE	40_50	UKBB	E4_DIABETES	1.82027759407277	-12.5637884973519	-12.5650157636494	-12.5459069305488	-12.5147562402772	NA	0.711454467786068	765.470825774516	1072.97131904154	1665.55690326667	2324.80901577082	0	0.0105115752252011	0.98690478792385	0.990656597459368	0.993989943687756	0.995704901997205	NA	355	37958	353	261	132	54	18	0	2	0	0	0	0	0	37412	37504	37633	37711	37747	37765	546	548	548	548	548	548
I9_VTE	40_50	UKBB	E4_DM2	1.88758558045744	-12.5648759086988	1.43586284782685	-12.5447939908252	-12.520716295434	NA	0.711440713766934	791.150611698092	1.00320269274128	1681.89025292148	2389.1379310341	0	0.0079735574290549	0.987328709711384	0.152350298304009	0.994048836052531	0.995818558500323	NA	334	37919	331	245	126	53	17	0	3	1	1	0	0	0	37375	37461	37580	37653	37689	37706	544	546	546	547	547	547
I9_VTE	40_50	UKBB	E4_DM2NOCOMP	2.0041898122095	-12.214025401535	2.27647591038179	-12.186532217197	-12.1814087660268	NA	0.711440330243208	703.180228512015	0.711664055909991	1608.89148808816	2211.19123126894	0	0.00484612890820523	0.986141686185566	0.00137997553939632	0.993956489296155	0.99560449196609	NA	297	37935	293	217	109	41	14	0	4	2	2	0	0	0	37388	37464	37572	37640	37667	37681	547	549	549	551	551	551
I9_VTE	40_50	UKBB	E4_DM2_STRICT	2.07596452876863	-12.5975916040908	1.6445193020056	-12.5765190371658	-12.5391458217983	NA	0.711482886212348	876.852871039937	1.00330034436077	2029.27317166986	2760.84541518457	0	0.00352510746449176	0.988537326604709	0.101190420331232	0.99505510333883	0.996376198244963	NA	277	38116	274	206	103	38	13	0	3	1	1	0	0	0	37568	37636	37739	37804	37829	37842	548	550	550	551	551	551
I9_VTE	40_50	UKBB	E4_ENDONUTRMET	1.81612406423335	0.52858241100812	0.0534567325036251	0.871620768231813	-11.4850263348747	NA	0.387054981869092	0.582837193004381	1.00364495986046	1.00430431948379	747.94040100627	0	2.70335021370182e-06	0.364453002172052	0.957522684740481	0.38545722922516	0.9877485357517	NA	1420	34356	1408	1086	576	250	71	0	12	5	2	1	0	0	33944	34266	34776	35102	35281	35352	412	419	422	423	424	424
I9_VTE	40_50	UKBB	E4_HYPERCHOL	2.60698356625381	-13.2261859133761	1.47151293152984	-13.2408268076721	-13.1836953640912	NA	0.506877449035877	1106.29219177132	1.00358627427401	2455.79406377927	4221.40675619228	0	2.7006526717849e-07	0.990461183555678	0.142578955009846	0.99569809201339	0.997508164814884	NA	346	36707	341	256	131	52	12	0	5	1	1	0	0	0	36258	36343	36468	36547	36587	36599	449	453	453	454	454	454
I9_VTE	40_50	UKBB	E4_HYTHYNAS	1.58789986566598	1.82629672487526	-12.3784016919515	-12.3987057897014	-12.4302978818471	NA	1.00352883216064	0.711663339899114	1145.42411154804	1846.64353081611	2441.86816334414	0	0.113577418552281	0.0102808585252722	0.991377566389159	0.994642895918417	0.995938396641916	NA	263	37666	260	206	113	44	16	0	3	2	0	0	0	0	37113	37167	37260	37329	37357	37373	553	554	556	556	556	556
I9_VTE	40_50	UKBB	E4_HYTHY_AI_STRICT	1.71667297242561	1.94910088846997	-12.3790510827251	-12.4034506480889	-12.4305542111912	NA	1.00418999640694	0.712478074150958	1217.22699635327	1988.65159105104	2556.0223284754	0	0.0873564967002667	0.00622544845384454	0.991885750553963	0.995023533708678	0.996119709878471	NA	253	34890	250	200	109	42	16	0	3	2	0	0	0	0	34437	34487	34578	34645	34671	34687	453	454	456	456	456	456
I9_VTE	40_50	UKBB	E4_LIPOPROT	2.53367799258879	-13.2310754586316	1.37321245765981	-13.2460966105444	-13.1977333960892	NA	0.506847715398126	1073.38998321108	1.00357710359608	2325.10978485475	4076.40049437127	0	5.76600940359279e-07	0.990165174200053	0.171212608033324	0.995454494718523	0.99741677753879	NA	370	36869	365	272	143	58	13	0	5	1	1	0	0	0	36418	36511	36640	36725	36770	36783	451	455	455	456	456	456
I9_VTE	40_50	UKBB	E4_METABOLIA	2.66705149789785	1.00183359817879	0.940577634483576	-12.1822576227232	-12.1386055477318	NA	0.386119932331137	0.711131563031886	1.00317346670207	1100.22143538924	1769.99069550963	0	4.93916948052408e-12	0.158897870441266	0.348448887996228	0.991165563268495	0.994528146355891	NA	580	37697	570	416	218	88	23	0	10	3	1	0	0	0	37189	37343	37541	37671	37736	37759	508	515	517	518	518	518
I9_VTE	40_50	UKBB	E4_NUTRIDEF	1.10962071835144	0.00506029105040873	-13.0733826991864	1.58457017652581	-13.0471289681082	NA	0.711402175988244	1.0028046129007	955.558861488258	1.00381596017674	2395.62716714913	0	0.118815258043227	0.995973781018287	0.989084162967386	0.114440112963635	0.99565456117445	NA	754	37289	750	570	291	112	30	0	4	2	1	1	0	0	36776	36956	37235	37414	37496	37526	513	515	516	516	517	517
I9_VTE	40_50	UKBB	E4_OBESITY	1.25870830224108	0.15359386230325	-12.4926180231669	1.70741246602666	-12.4779012985719	NA	0.711355508129519	1.002743432678	770.01310197531	1.00375597554325	1822.45203601722	0	0.0768187378940803	0.878261344000825	0.987055765982315	0.0889385813321972	0.994537114384808	NA	645	37442	641	486	249	98	29	0	4	2	1	1	0	0	36918	37073	37310	37461	37530	37559	524	526	527	527	528	528
I9_VTE	40_50	UKBB	E4_OBESITYNAS	1.66371560190354	0.618790053039001	-12.5169681493127	2.23655309043467	-12.5057575471572	NA	0.711497189183909	1.00278730830648	982.375094788023	1.00372569456777	2589.57925600971	0	0.0193701082625347	0.537188497030688	0.989833999797831	0.0258637614445435	0.996146821125361	NA	435	37408	431	312	159	59	15	0	4	2	1	1	0	0	36884	37003	37156	37256	37300	37315	524	526	527	527	528	528
I9_VTE	40_50	UKBB	E4_OBESITY_HYPER	1.25638357490578	0.1501903941453	-12.4918391432865	1.6980005617366	-12.4776818580327	NA	0.711353897102556	1.00274262188523	768.370834767015	1.00376526259099	1822.29010065649	0	0.0773645828212876	0.880938500422743	0.987028910920961	0.0907163278550386	0.994536725019572	NA	647	37443	643	488	250	99	29	0	4	2	1	1	0	0	36919	37074	37312	37463	37533	37562	524	526	527	527	528	528
I9_VTE	40_50	UKBB	E4_PCOS_CONCORTIUM	-14.017161657824	-14.0178319960183	-14.019073604586	-14.0192009224587	-14.0149130626539	NA	2024.80939487893	1640.38044362689	2086.77788783051	2989.67300766222	4868.2042024873	0	0.994476523285955	0.993181779480396	0.99463981369879	0.996258566422098	0.997702999536921	NA	295	20175	295	234	145	72	20	0	0	0	0	0	0	0	19910	19971	20060	20133	20185	20205	265	265	265	265	265	265
I9_VTE	40_50	UKBB	E4_PCOS_CONSORTIUM_EXCLUSIONS	1.69735674312695	1.25279219342179	1.12878874693732	-11.945213440842	-11.9267029147704	NA	0.712666662084372	0.712418151549043	1.00416574737755	1107.33495344973	1546.27286903619	0	0.0172330250360635	0.0786613085407797	0.260968057991052	0.991393104221607	0.993845822460841	NA	496	37297	491	378	210	80	26	0	5	3	1	0	0	0	36748	36861	37029	37159	37213	37239	549	551	553	554	554	554
I9_VTE	40_50	UKBB	E4_THYROID	1.4063705294683	1.63165893647044	-11.9882391312367	-12.0026687557136	-11.9908589486878	NA	1.00343057604625	0.711573627593687	839.305207375863	1303.7561129683	1813.4306863907	0	0.161045972594881	0.0218463376187754	0.988603781328266	0.992654601028264	0.99472422542459	NA	313	37789	310	248	142	59	19	0	3	2	0	0	0	0	37230	37292	37398	37481	37521	37540	559	560	562	562	562	562
I9_VTE	40_50	UKBB	E4_THYROID_CTRL_EXCLUSION	1.27950461587042	0.847396795435583	0.699909315638514	-11.977571455651	-11.9522124414132	NA	0.71195268992983	0.71159381235139	1.00352293657075	829.64417053169	1218.08740810081	0	0.0723076101703943	0.233715067317293	0.485519821255506	0.98848134210955	0.992171060399159	NA	710	35460	705	548	307	140	42	0	5	3	1	0	0	0	34977	35134	35375	35542	35640	35682	483	485	487	488	488	488
I9_VTE	40_50	UKBB	E4_VIT_DEF	2.43115006499222	-11.5226537728008	-11.5235492728369	3.7308545022377	-11.4367567610854	NA	1.00372969834473	878.032850992497	1228.97084670307	1.00579715797272	6779.77151103838	0	0.0154304112879803	0.989529453653045	0.992518677439054	0.000207791354225233	0.998654053856731	NA	113	35473	111	85	41	15	1	0	2	1	1	1	0	0	35003	35029	35073	35099	35113	35114	470	471	471	471	472	472
I9_VTE	40_50	UKBB	F5_ADO	-13.5292855827032	1.42283499529471	-13.5652184529631	2.21744037451117	-13.5632888979483	NA	1308.54691286912	0.582831869141379	1338.67593011244	0.713189878355067	2983.64294706757	0	0.991750684933443	0.0146367483216486	0.991914926612211	0.00187603228614577	0.996372923394371	NA	556	34676	551	438	256	129	35	0	5	5	2	2	0	0	34199	34312	34494	34621	34715	34750	477	477	480	480	482	482
I9_VTE	40_50	UKBB	F5_ALCOHOL	2.30352691852836	-13.2353068502243	-13.2342344574314	-13.2509253341039	-13.2190447249747	NA	0.711767952805062	1352.02087880183	1781.96273902623	2479.93072181095	3280.52440455262	0	0.0012107080169993	0.992189411793389	0.994074346198996	0.99573671218379	0.996784891117754	NA	220	36419	218	164	96	47	18	0	2	0	0	0	0	0	35917	35971	36039	36088	36117	36135	502	504	504	504	504	504
I9_VTE	40_50	UKBB	F5_ALLANXIOUS	1.24831334255508	0.844727280563658	1.54330695211618	-11.0372302702738	-10.9993029312814	NA	1.00311869969512	1.00292782081433	1.00333690829535	832.101088143419	1516.22497202247	0	0.213340489626791	0.39964171344324	0.124006026025026	0.989416938010442	0.994211876750013	NA	346	37880	343	251	124	51	10	0	3	2	1	0	0	0	37339	37431	37558	37631	37672	37682	541	542	543	544	544	544
I9_VTE	40_50	UKBB	F5_ANXIETY	1.51371748595785	1.82036913460354	1.83635027051412	-10.4746238768949	-10.4418911765692	NA	1.00320716045193	0.711264137483944	1.00343019106632	747.470077443729	1300.5307535979	0	0.131329893591732	0.0104870109969047	0.0672390578960275	0.988819261941608	0.993593896783752	NA	265	37771	261	188	94	36	8	0	4	3	1	0	0	0	37229	37302	37396	37454	37482	37490	542	543	545	546	546	546
I9_VTE	40_50	UKBB	F5_DEPRESSIO	-13.5316229289191	1.0265648910308	-13.5679280900143	2.22273936789011	-13.5667864303314	NA	1326.01468399519	0.711624041490344	1348.98645307163	0.713290197630684	3010.58366231919	0	0.991857944136806	0.149142670273395	0.99197511746568	0.00183211518699759	0.996404453750548	NA	548	34613	544	437	255	130	35	0	4	4	2	2	0	0	34140	34247	34429	34554	34649	34684	473	473	475	475	477	477
I9_VTE	40_50	UKBB	F5_MOOD	-13.5190733721298	0.996678375722078	-13.5537546235271	2.18675040078748	-13.5558607675138	NA	1294.09356829425	0.711628957039639	1312.8436327458	0.713236070071975	2915.94943354867	0	0.991664850218085	0.161345973820262	0.991762812278602	0.00216975249848956	0.996290754245849	NA	571	34622	567	452	266	135	37	0	4	4	2	2	0	0	34149	34264	34450	34581	34679	34716	473	473	475	475	477	477
I9_VTE	40_50	UKBB	F5_NEUROTIC	1.04513448070973	0.644244454251326	1.28378018994601	-10.9937851793333	-10.955233453807	NA	1.0030331927515	1.00284212116122	1.00329910475793	695.213958775379	1226.41304832322	0	0.297423746038892	0.520601411332646	0.200700350508016	0.987383156260057	0.992872796486027	NA	420	37968	417	307	160	70	16	0	3	2	1	0	0	0	37425	37535	37682	37772	37826	37842	543	544	545	546	546	546
I9_VTE	40_50	UKBB	F5_PSYCH	1.05911166219814	0.192319862832574	-13.493892256942	1.54062707280558	-13.4929754050016	NA	0.583579477514193	0.711879315436852	890.833851936882	0.713494203276387	2048.02368894058	0	0.0695463194714041	0.787038734423779	0.987914517883618	0.030829177846569	0.994743342603556	NA	1301	33101	1294	1008	551	258	72	0	7	4	2	2	0	0	32681	32967	33424	33717	33903	33975	420	423	425	425	427	427
I9_VTE	40_50	UKBB	F5_PSYCH_INCLAVO	1.05911166219814	0.192319862832574	-13.493892256942	1.54062707280558	-13.4929754050016	NA	0.583579477514193	0.711879315436852	890.833851936882	0.713494203276387	2048.02368894058	0	0.0695463194714041	0.787038734423779	0.987914517883618	0.030829177846569	0.994743342603556	NA	1301	33101	1294	1008	551	258	72	0	7	4	2	2	0	0	32681	32967	33424	33717	33903	33975	420	423	425	425	427	427
I9_VTE	40_50	UKBB	F5_SUBSNOALCO	1.22537846402385	0.118771207538745	-13.0460099341343	-13.0396511224454	-13.019517978662	NA	0.711475391883665	1.00297691231546	1055.19360244966	1723.33265266917	3591.26955043513	0	0.0850140688861604	0.905735921062392	0.990135511911608	0.993962838795732	0.997107415780578	NA	637	37460	634	483	227	84	13	0	3	1	0	0	0	0	36940	37091	37347	37490	37561	37574	520	522	523	523	523	523
I9_VTE	40_50	UKBB	F5_SUBSTANCE	1.03085538719864	-0.0871629387330808	-13.0418786966683	-13.0517840504678	-13.0360302465502	NA	0.711335720402481	1.00283309820045	910.35449205946	1413.31934823512	2411.56493936793	0	0.147286580334102	0.93073772889066	0.988569773853694	0.992631765085102	0.995686951471733	NA	775	37648	772	585	299	122	28	0	3	1	0	0	0	0	37123	37310	37596	37773	37867	37895	525	527	528	528	528	528
I9_VTE	40_50	UKBB	F5_TOBAC	1.23849604085645	0.133218289925833	-13.0470793771798	-13.0374260356293	-13.0202520198878	NA	0.711478454172752	1.00298823502672	1062.92691357376	1766.33010736494	3592.90863537626	0	0.0817298938434955	0.894334638729549	0.990206474535772	0.994110802703428	0.997108572362775	NA	630	37465	627	476	224	80	13	0	3	1	0	0	0	0	36944	37095	37347	37491	37558	37571	521	523	524	524	524	524
I9_VTE	40_50	UKBB	FALLS	-13.5457814278486	-13.5575380368091	-13.5553752308077	2.27329932787079	-13.5059843219059	NA	1609.51927317647	1277.49965805199	1708.97257168247	1.00370517956564	4146.08485961001	0	0.993285049480851	0.991532563500763	0.993671337163431	0.0235183601771498	0.997400873914739	NA	330	37875	329	255	142	55	16	0	1	1	1	1	0	0	37321	37395	37508	37595	37634	37650	554	554	554	554	555	555
I9_VTE	40_50	UKBB	FG_HYPERTENSION	3.26261626594651	1.80493078203578	2.45265204939291	-12.3025235231928	-12.366838950976	NA	0.616030363158974	1.02197909090997	1.02447096191047	2580.1427103841	3829.98333828398	0	1.1824126774562e-07	0.07737685616183	0.0166627079341093	0.996195576181216	0.997423672155441	NA	722	30194	717	525	260	104	34	0	5	2	1	0	0	0	30138	30330	30595	30751	30821	30855	56	59	60	61	61	61
I9_VTE	40_50	UKBB	FG_OTH	6.54423793859001	6.68210293148329	-10.0351370870339	-10.0064602028253	-10.1290723696192	NA	1.20753316890439	0.942357393422333	4356.54710554484	6710.72290187356	8752.11513261253	0	5.9762647647224e-08	1.33303015451062e-12	0.998162105522413	0.998810262729928	0.999076585655882	NA	107	28162	104	69	34	14	5	0	3	2	0	0	0	0	28138	28173	28208	28228	28237	28242	24	25	27	27	27	27
I9_VTE	40_50	UKBB	FG_OTHHEART	4.21155269185997	-12.7812800236913	3.70757283253491	-12.7850200170849	-12.7314351554844	NA	0.750060123274244	2774.33439098928	1.03063435496825	6158.09778748904	8564.09067224673	0	1.9661514608185e-08	0.996324181411786	0.000321451397846397	0.99834348802098	0.998813859848689	NA	272	28819	269	188	98	37	14	0	3	1	1	0	0	0	28764	28845	28935	28996	29019	29033	55	57	57	58	58	58
I9_VTE	40_50	UKBB	FIBRO_COMORB	0.593890685250313	0.796059361087276	0.621153408246211	1.36865413163244	2.97911037985721	NA	1.00554931115356	0.71461605628219	1.00600854357242	1.00763236851524	0.719448911631003	0	0.554779625865611	0.265292949779374	0.53694225560018	0.174372575544934	3.46062390530977e-05	NA	783	23776	776	632	380	187	54	0	7	6	4	3	2	0	23548	23692	23944	24137	24270	24324	228	229	231	232	233	235
I9_VTE	40_50	UKBB	G6_CARPTU	-12.9500196220718	-12.9531394824442	-12.9337557035589	-12.9355930988903	-12.9633523135654	NA	1720.02815702496	1319.10730262986	1813.42962322253	2531.42800685204	3991.79497878054	0	0.993992817466747	0.992165198468037	0.994309370285458	0.995922828904059	0.997408874819019	NA	176	36250	176	143	74	37	10	0	0	0	0	0	0	0	35725	35758	35827	35864	35891	35901	525	525	525	525	525	525
I9_VTE	40_50	UKBB	G6_EPIPAROX	-13.9937450175494	-13.9974998582452	0.750430954764523	-14.0019855925026	-13.9945233737779	NA	1568.11573322239	1241.13473436766	1.00341921900553	2321.43107903263	3592.51260347993	0	0.992879833632667	0.99100166004121	0.454536275882516	0.995187494263355	0.996891872867792	NA	603	35246	602	471	276	130	36	0	1	1	1	0	0	0	34748	34879	35074	35220	35314	35350	498	498	498	499	499	499
I9_VTE	40_50	UKBB	G6_HEADACHE	-12.9674664893763	-12.962736100473	-12.9679843879783	-12.9445109364042	-12.9728465584504	NA	1961.51618058798	1538.01359327751	1852.52978858801	2754.77002243326	4661.62336947715	0	0.994725271174225	0.993275323055062	0.994414734873071	0.996250798676	0.997779567374315	NA	144	34295	144	114	77	34	8	0	0	0	0	0	0	0	33817	33847	33884	33927	33953	33961	478	478	478	478	478	478
I9_VTE	40_50	UKBB	G6_MIGRAINE	-11.9484416364659	1.42515353541998	-11.9695070821239	-11.9853954763615	-11.9807741812251	NA	998.133822830685	1.00364632105169	1028.29041014904	1541.95089219695	2317.90310146943	0	0.990448926583144	0.155614712621605	0.990712673051105	0.993798203457887	0.995875913805565	NA	205	34541	204	156	94	42	12	0	1	1	0	0	0	0	34061	34109	34171	34223	34253	34265	480	480	481	481	481	481
I9_VTE	40_50	UKBB	G6_NERPLEX	-13.0410692184892	0.113227883449711	1.40996457393531	-13.042340351136	-13.0495464849413	NA	885.0507754907	1.00276844804723	0.711804854883525	1558.28136120402	2468.32005065014	0	0.988243735203971	0.910097719459881	0.0476103155448875	0.99332202722384	0.995781753196924	NA	658	36990	655	492	263	103	28	0	3	3	2	0	0	0	36448	36611	36840	37000	37075	37103	542	542	543	545	545	545
I9_VTE	40_50	UKBB	G6_NEURO	-0.00419003425638839	-0.471777915966141	0.788625261987958	-12.9965330097538	-12.9994205507806	NA	1.00365572302893	1.00341305825248	0.71255353514339	1038.65822145299	1628.88094929522	0	0.996669023197353	0.638231288687647	0.268398003051605	0.990016482587125	0.99363248316968	NA	1283	32858	1279	991	542	238	65	0	4	3	2	0	0	0	32425	32713	33162	33466	33639	33704	433	434	435	437	437	437
I9_VTE	40_50	UKBB	G6_OTHNEU	-11.4725487521089	1.64978932003101	-11.4698499913779	-11.4574509124938	-11.4995245100722	NA	906.485889837654	1.00270391900962	955.025773455778	1429.96682854381	1981.36989498749	0	0.989902186827546	0.0998996220271131	0.990417644761722	0.993607106686864	0.995369243483538	NA	144	38408	143	109	59	26	9	0	1	1	0	0	0	0	37836	37870	37920	37953	37970	37979	572	572	573	573	573	573
I9_VTE	40_50	UKBB	G6_ROOTPLEXOTHUNS	-12.5070910897069	1.53917617083925	-12.5129332228302	-12.5128028815873	-12.4953358414955	NA	1362.53167698846	1.00297049303875	1588.73212126445	2470.05800312855	3730.66631868249	0	0.992676078721283	0.124877786892298	0.993715886475793	0.995958099154724	0.997327604224617	NA	165	36229	164	121	58	24	7	0	1	1	0	0	0	0	35703	35746	35809	35843	35860	35867	526	526	527	527	527	527
I9_VTE	40_50	UKBB	G6_SLEEPAPNO	-12.079815074596	-12.0673386741549	-12.067823588495	-12.0816087260703	-12.0912559784211	NA	1176.54876637293	1001.21989299762	1387.54497998163	2328.97845973507	3983.85481630295	0	0.991808135040958	0.990383620842293	0.993060687131278	0.995860981110666	0.997578372681896	NA	138	34608	138	98	50	17	4	0	0	0	0	0	0	0	34121	34161	34209	34242	34255	34259	487	487	487	487	487	487
I9_VTE	40_50	UKBB	G6_SLEEPAPNO_INCLAVO	-12.0740046595076	-12.0627617064681	-12.0626016895809	-12.0748527054033	-12.0844877351641	NA	1122.06677739774	951.058933961177	1315.48687526086	2214.29874992326	3776.10845786944	0	0.991414525239478	0.989880297705385	0.992683751577709	0.995649055575984	0.997446575002171	NA	138	38577	138	98	50	17	4	0	0	0	0	0	0	0	38000	38040	38088	38121	38134	38138	577	577	577	577	577	577
I9_VTE	40_50	UKBB	G6_SLEEPDISOTH	-13.0391298153227	-13.0369591761526	-13.0402252863259	-13.0207388301217	-13.011183456205	NA	1375.76982832836	1078.46006805684	1457.12137232428	2093.27473972219	3008.67397997288	0	0.992438004963881	0.990355011356733	0.992859582090758	0.995036972791522	0.996549513138302	NA	285	34720	285	229	122	58	19	0	0	0	0	0	0	0	34230	34286	34393	34457	34496	34515	490	490	490	490	490	490
I9_VTE	40_50	UKBB	GOUT	-12.3008240764554	-12.3074882196835	2.11431966829916	2.87029697837554	-12.3194801011622	NA	1235.97891872706	961.956976076224	1.00377869014665	1.00469289717116	2679.65214762053	0	0.992059350326122	0.989791968689382	0.0351730596674042	0.00427814223174525	0.996331804352989	NA	155	36906	153	124	61	29	10	0	2	2	2	1	0	0	36393	36422	36485	36517	36536	36546	513	513	513	514	515	515
I9_VTE	40_50	UKBB	GOUT_COMORB	1.98880577769837	0.016598596608336	1.38210985920937	-12.5988566688411	-12.5930406609572	NA	0.458755175623368	1.00497190565333	0.715088888158193	1217.35770672077	1745.28137640353	0	1.45612735495663e-05	0.986822356149208	0.0532632434439403	0.991742563655482	0.994242930872424	NA	860	25113	852	625	313	128	42	0	8	3	2	0	0	0	24852	25079	25391	25576	25662	25704	261	266	267	269	269	269
I9_VTE	40_50	UKBB	H7_CHOROIDRETINA	-12.0327128259524	-12.0413795960997	-12.0593586044841	-12.0625706079671	-12.0787857461995	NA	1115.73160959199	948.983069521438	1317.49403059945	2246.29829576695	2952.21234239098	0	0.991395305463001	0.989876138600606	0.992696861265604	0.995715398701302	0.996735516062475	NA	142	38330	142	100	51	17	7	0	0	0	0	0	0	0	37752	37794	37843	37877	37887	37894	578	578	578	578	578	578
I9_VTE	40_50	UKBB	H7_CONJUNCTIVA	-12.9876735742308	-12.9874865932255	-12.9967402207655	-13.0054153141547	-12.9843328984604	NA	1370.92903073461	1038.84643624569	1279.43261061078	1597.22220866995	2146.50345155994	0	0.992441250431051	0.990025238818017	0.991895063533498	0.993503280028398	0.995173576094599	NA	289	37178	289	243	159	95	35	0	0	0	0	0	0	0	36618	36664	36748	36812	36872	36907	560	560	560	560	560	560
I9_VTE	40_50	UKBB	H7_CONJUNCTIVITIS	-12.9801927011685	-12.9818068599084	-12.995011983466	-13.005197119993	-12.9929260328517	NA	1605.67106328932	1179.41362461539	1418.41687834109	1822.30617889305	2447.6716902455	0	0.99354999738875	0.991217861231632	0.992690178366159	0.994305809841881	0.995764625445126	NA	216	37083	216	189	129	73	27	0	0	0	0	0	0	0	36525	36552	36612	36668	36714	36741	558	558	558	558	558	558
I9_VTE	40_50	UKBB	H7_CONJUNCTIVITISACUNONATOPIC	-12.9801927011685	-12.9818068599084	-12.995011983466	-13.005197119993	-12.9929260328517	NA	1605.67106328932	1179.41362461539	1418.41687834109	1822.30617889305	2447.6716902455	0	0.99354999738875	0.991217861231632	0.992690178366159	0.994305809841881	0.995764625445126	NA	216	37083	216	189	129	73	27	0	0	0	0	0	0	0	36525	36552	36612	36668	36714	36741	558	558	558	558	558	558
I9_VTE	40_50	UKBB	H7_EYELIDDIS	-11.4911998214548	1.85028785359819	-11.5091236592395	-11.4933977783618	-11.4539495728551	NA	952.285003496261	1.00276159685875	972.951209930226	1373.72806026533	1777.34087044959	0	0.990372180194941	0.0650095881419391	0.99056197491789	0.993324517480931	0.994858124055397	NA	121	37293	120	88	56	28	11	0	1	1	0	0	0	0	36724	36756	36788	36816	36833	36844	569	569	570	570	570	570
I9_VTE	40_50	UKBB	H7_EYE_ADNEXA	0.216795416320577	-0.277049141222905	0.184325650308047	-13.0000449279087	-12.9998273772181	NA	1.00335170072612	1.00309325696019	1.00333489066309	1015.18802359287	1427.00238964304	0	0.828932240502638	0.782398451163094	0.854238619710094	0.989782925508932	0.992731464104474	NA	979	34430	976	774	475	237	80	0	3	2	1	0	0	0	33940	34142	34441	34679	34836	34916	490	491	492	493	493	493
I9_VTE	40_50	UKBB	H7_GLAUCOMA	-12.0445168696161	-12.0560660453288	-12.0846004712815	-12.0474897615789	-12.1538707412978	NA	1295.23357195691	1043.39621274707	1419.73812549035	2526.1921126591	7464.72272149095	0	0.992580492230167	0.99078093747865	0.993208606899751	0.996194877819511	0.998700905325524	NA	105	38556	105	81	43	13	1	0	0	0	0	0	0	0	37966	37990	38028	38058	38070	38071	590	590	590	590	590	590
I9_VTE	40_50	UKBB	H7_LACRIMALSYSTEM	2.15150699919368	1.68510143265657	-11.4905328346507	-11.5155575417495	-11.5601631041821	NA	1.00305825678328	1.00274778237137	940.40369382763	1334.79341165141	2123.38371872394	0	0.0319570688100615	0.0928632180486628	0.99025111164454	0.993116559074916	0.995656164255259	NA	133	37288	131	104	62	30	8	0	2	1	0	0	0	0	36719	36746	36788	36820	36842	36850	569	570	571	571	571	571
I9_VTE	40_50	UKBB	H7_LIDLACRIMALORBIT	1.16609505119178	1.37755673046286	-13.0498067503709	-13.0408489260407	-13.0263486514626	NA	1.00291342423594	0.710862430096638	1208.87744343169	1679.52443582754	2114.75258963488	0	0.244948160806962	0.0526394706049653	0.991387020113646	0.993804801380379	0.995085261132736	NA	357	37568	354	280	173	89	36	0	3	2	0	0	0	0	36996	37070	37177	37261	37314	37350	572	573	575	575	575	575
I9_VTE	40_50	UKBB	H7_VISUALDISTBLIND	-12.4886237596839	-12.4860685674211	1.87280209059577	-12.4610975354358	-12.4281238775793	NA	1396.4716991352	1078.17219281443	1.00302682315459	1892.62238778711	2874.09779376756	0	0.99286462642256	0.99076008570654	0.0618805660702416	0.994746735764695	0.99654981216014	NA	160	38337	159	128	85	40	12	0	1	1	1	0	0	0	37762	37793	37836	37881	37909	37921	575	575	575	576	576	576
I9_VTE	40_50	UKBB	H7_VISUDISTURB	-12.4880518828699	-12.4838586128654	2.1223283777955	-12.4716717397765	-12.4488275893435	NA	1584.02758414128	1226.6049149368	1.00300925576008	2062.21979488585	3190.85554009822	0	0.993709755640323	0.991879613420405	0.0343481322819746	0.995174668725951	0.996887135123722	NA	124	38262	123	100	67	34	10	0	1	1	1	0	0	0	37687	37710	37743	37776	37800	37810	575	575	575	576	576	576
I9_VTE	40_50	UKBB	H8_EAR_MASTOID	1.29748507781726	1.09020676253269	0.897231586668758	1.57667246914482	-11.5123916600579	NA	0.582783482633928	0.505709015768514	0.711473632683626	0.712507653282588	710.632897794856	0	0.025990164397224	0.0310993988223659	0.207276775881023	0.0269079976575618	0.987074679737264	NA	950	35136	939	750	441	217	69	0	11	8	4	2	0	0	34612	34801	35110	35334	35482	35551	524	527	531	533	535	535
I9_VTE	40_50	UKBB	H8_EXTERNAL	1.27151354013781	0.744167508825163	1.27241122009557	1.26879083967336	-11.0807867050894	NA	0.711454553287931	0.711068538294309	0.711382119591003	1.00369422682894	699.389177609587	0	0.0739047236549875	0.295307996908224	0.0736717455689748	0.206186639585038	0.987359228525614	NA	642	36690	635	519	299	146	47	0	7	5	3	1	0	0	36141	36257	36477	36630	36729	36776	549	551	553	555	556	556
I9_VTE	40_50	UKBB	H8_EXTOTITIS	-12.5385955217619	-12.5490552829691	1.91131188067289	1.80494797239853	-12.5417499147878	NA	1011.04459446855	777.766199851104	0.711505972641335	1.00388609100705	2109.84859577028	0	0.990105188835149	0.987126898741739	0.00722501971618339	0.0721831989812626	0.995257095836379	NA	319	36453	316	256	157	84	22	0	3	3	3	1	0	0	35907	35967	36066	36139	36201	36223	546	546	546	548	549	549
I9_VTE	40_50	UKBB	H8_INNER	-12.1357497759322	-12.1415527206082	-12.1345945940639	2.94486713450583	-12.1743181154488	NA	1119.50379502077	898.322260497044	1201.33258179414	1.0038023968982	2277.58988079979	0	0.991350866532933	0.989216272439359	0.991940748809775	0.0033493483572461	0.995735117069004	NA	167	38330	166	130	71	28	13	0	1	1	1	1	0	0	37744	37780	37839	37882	37897	37910	586	586	586	586	587	587
I9_VTE	40_50	UKBB	H8_MIDDLEMASTOID	1.3822771658519	1.57930364708522	-12.5090193553188	-12.5251661482868	-12.5359862138652	NA	1.00294459856602	0.710876981168892	1016.89556959113	1426.28707410247	2239.47947235337	0	0.16813572457243	0.0263085091708797	0.990185322853776	0.992993340242141	0.995533686402499	NA	283	37455	280	228	139	70	19	0	3	2	0	0	0	0	36886	36938	37027	37096	37147	37166	569	570	572	572	572	572
I9_VTE	40_50	UKBB	H8_OTHEREAR	-12.0039528792304	-12.0106286548481	-12.0264138928318	-12.0080678524731	-12.0179107642986	NA	1202.30658725866	1055.85346760886	1454.93160488238	2116.61143668084	3738.75415666289	0	0.992033970659013	0.990924035582002	0.993404789157766	0.995473424936116	0.997435271607246	NA	120	38418	120	79	41	19	4	0	0	0	0	0	0	0	37832	37873	37911	37933	37948	37952	586	586	586	586	586	586
I9_VTE	40_50	UKBB	HDINJ	-13.0189084924262	-13.029113485062	-13.0329249754936	-13.0534907095441	-13.0954323075102	NA	1733.74779437103	1389.5836413332	1863.0178913577	2669.27846938225	3336.7277382525	0	0.994008650797574	0.992518927352782	0.99441836557105	0.996098145132238	0.996868603838271	NA	162	38231	162	127	69	33	14	0	0	0	0	0	0	0	37657	37692	37750	37786	37805	37819	574	574	574	574	574	574
I9_VTE	40_50	UKBB	HYPOTHYROIDISM	3.21430179346761	3.59611509777339	-13.8746275466638	-13.8324947223666	-13.4438282407876	NA	1.04766448298341	0.777080783655869	5634.13501100245	9477.22642799367	11354.4368420738	0	0.00215450394996483	3.69706941342401e-06	0.99803513052215	0.998835447254358	0.999055292601972	NA	264	19278	261	207	114	44	16	0	3	2	0	0	0	0	19257	19311	19404	19474	19502	19518	21	22	24	24	24	24
I9_VTE	40_50	UKBB	HYPOT_THYRO_INCL	1.57371591495674	1.81576719756143	-11.3836579167527	-11.4038411014023	-11.4339040292771	NA	1.00343859724028	0.711562354631085	693.194378827246	1124.05350907022	1490.16930628682	0	0.116805751424904	0.0107166988173964	0.986897705834056	0.99190537408577	0.993877980212817	NA	264	38283	261	207	114	44	16	0	3	2	0	0	0	0	37719	37773	37866	37936	37964	37980	564	565	567	567	567	567
I9_VTE	40_50	UKBB	I9_ANGINA	3.00149114859216	-12.2183668541268	-12.2131117949893	-12.2281812055746	-12.2509747308098	NA	0.71195273226722	1128.93449342447	1675.88668221103	2720.90684984283	2992.90461072623	0	2.48831037756822e-05	0.991364728415631	0.994185426025011	0.996414193985373	0.996733996713249	NA	113	37513	111	86	39	15	8	0	2	0	0	0	0	0	36974	36999	37046	37070	37077	37085	539	541	541	541	541	541
I9_VTE	40_50	UKBB	I9_CORATHER	2.35864220567421	-12.2535909788648	-12.2392390687405	-12.2227547903902	-12.3181489630154	NA	0.712253859318714	852.821482630904	1380.73061376806	2014.93980220442	3367.5776938735	0	0.000927909303324258	0.988536153391098	0.992927387932323	0.9951600104789	0.997081451461168	NA	199	38027	197	146	56	26	7	0	2	0	0	0	0	0	37468	37519	37609	37639	37658	37665	559	561	561	561	561	561
I9_VTE	40_50	UKBB	I9_CVD_HARD	-12.0720373586826	-12.0605990288973	-12.0269139332335	-12.0697867183399	-12.1398583962111	NA	1223.05514538238	1041.2962905626	1587.86767189497	2331.08611071337	3424.94520271157	0	0.99212469211714	0.990758873628928	0.993956677021307	0.995868769754709	0.99717187145228	NA	126	38280	126	85	36	17	6	0	0	0	0	0	0	0	37726	37767	37816	37835	37846	37852	554	554	554	554	554	554
I9_VTE	40_50	UKBB	I9_DOAAC	2.54413053077463	2.23932005394316	-11.1209250445232	3.13577075261336	-11.0368144171236	NA	0.711406329657092	0.711159278123084	759.023094060382	1.00404890490292	2279.88117984318	0	0.000348626445086716	0.00163925222221297	0.988310109395425	0.00178941420004565	0.996137487555569	NA	179	38252	174	123	66	24	5	0	5	3	1	1	0	0	37687	37738	37795	37837	37856	37861	565	567	569	569	570	570
I9_VTE	40_50	UKBB	I9_HYPERTENSION	1.53338067054549	0.0437366897591681	0.738175187295599	-12.520260760768	-12.549991522908	NA	0.583341512282528	1.00326210602871	1.00374109935991	1197.88957192569	1728.74635747202	0	0.00857331800326647	0.965227651883396	0.462081374677029	0.991660716387404	0.994207735288895	NA	722	33463	717	525	260	104	34	0	5	2	1	0	0	0	33032	33224	33489	33645	33715	33749	431	434	435	436	436	436
I9_VTE	40_50	UKBB	I9_HYPOTE	2.39022302040933	2.80836900566425	-11.1397783783108	-11.1598961558325	-11.0882690171323	NA	1.00320200327998	0.711121486075437	1065.97041003371	1657.92862365264	2249.33294077171	0	0.0171911448666086	7.84091166780818e-05	0.991661967990324	0.994629297380603	0.996066779327134	NA	107	38559	104	69	34	14	5	0	3	2	0	0	0	0	37989	38024	38059	38079	38088	38093	570	571	573	573	573	573
I9_VTE	40_50	UKBB	I9_HYPTENS	1.53392784796914	0.0431333112846679	0.737512751009831	-12.5207725313325	-12.5511217889243	NA	0.583344134509947	1.00326216570881	1.00374134685763	1197.88133706819	1728.7345007825	0	0.00854999931371238	0.96570706542327	0.462483390690483	0.991660318199516	0.994207173910664	NA	721	33462	716	525	260	104	34	0	5	2	1	0	0	0	33032	33223	33488	33644	33714	33748	430	433	434	435	435	435
I9_VTE	40_50	UKBB	I9_HYPTENSESS	1.53561128964617	0.0434189039825999	0.740866246133782	-12.5208308800161	-12.5511536198985	NA	0.583353663270874	1.0032587988853	1.00373779315084	1197.88545565116	1728.75037176045	0	0.00847877829186522	0.965480031786881	0.460449215549571	0.991660308009435	0.994207212400562	NA	720	33459	715	525	259	104	34	0	5	2	1	0	0	0	33029	33219	33485	33640	33710	33744	430	433	434	435	435	435
I9_VTE	40_50	UKBB	I9_IHD	2.24652025757119	-12.2301322573781	-12.2166820934307	-12.2116885955827	-12.2838025259376	NA	0.711976150823935	795.371250628728	1280.95679690577	1958.08195995553	2943.80561591094	0	0.00160316238732969	0.987731704949352	0.992390567516098	0.995023980185909	0.996670626658257	NA	225	38164	223	169	65	28	9	0	2	0	0	0	0	0	37602	37656	37760	37797	37816	37825	562	564	564	564	564	564
I9_VTE	40_50	UKBB	I9_ISCHHEART	2.23751204070391	-12.2292079862707	-12.2141568561704	-12.2118460197638	-12.2839649174964	NA	0.71195840333887	793.002704901741	1270.34813492014	1958.17634873454	2943.94503440071	0	0.00167364890986304	0.987695994675824	0.9923286091741	0.99502415589555	0.996670740316941	NA	227	38161	225	170	66	28	9	0	2	0	0	0	0	0	37599	37654	37758	37796	37815	37824	562	564	564	564	564	564
I9_VTE	40_50	UKBB	I9_OTH	2.99270007929042	2.74323475951895	-11.129515526498	-11.159056698395	-11.0885053984903	NA	0.711605265094874	0.711125941151608	1015.3967029854	1652.21787231304	2240.28028883931	0	2.60434150672542e-05	0.000114508913233063	0.991254757102288	0.9946111396623	0.99605080168788	NA	118	38590	114	74	37	14	5	0	4	2	0	0	0	0	38018	38058	38095	38118	38127	38132	572	574	576	576	576	576
I9_VTE	40_50	UKBB	I9_OTHHEART	2.2893249717927	-12.1923485307436	2.21937447847094	-12.1861641912845	-12.1466981556382	NA	0.582691226688401	667.76503018826	0.711657583885856	1524.78100275466	2109.58884452592	0	8.53417618486403e-05	0.985432681062841	0.00181713214868712	0.993623314601365	0.995405924999322	NA	351	37950	346	242	117	46	16	0	5	2	2	0	0	0	37405	37509	37634	37705	37735	37751	545	548	548	550	550	550
I9_VTE	40_50	UKBB	I9_OTHPER	-11.5189216832383	2.02687101284219	-11.5050388017187	3.7258067972621	-11.4286329874405	NA	1028.01803657232	1.00306254432825	1193.43033416164	1.00452047601482	3636.73873005583	0	0.991059906416485	0.0433126339532469	0.992308264350366	0.000208046422539434	0.997492612068178	NA	112	37998	110	79	41	14	3	0	2	2	1	1	0	0	37448	37479	37517	37544	37555	37558	550	550	551	551	552	552
I9_VTE	40_50	UKBB	I9_VARICVE	2.93060350102358	2.46847275375297	3.03865852167869	-10.147301519322	-10.1783728092685	NA	1.0081159811025	1.00746860738486	1.00881707338675	1067.86415043914	1609.38004467354	0	0.00364901228269831	0.0142787444943544	0.00259446592769912	0.992418274019986	0.994953887736299	NA	169	37177	166	132	73	33	10	0	3	2	1	0	0	0	36926	36960	37019	37059	37082	37092	251	252	253	254	254	254
I9_VTE	40_50	UKBB	IBD_COMORB	1.73738570528129	0.0101865286150924	0.813026412911693	0.797190944167155	-13.4918296984076	NA	0.336632342138304	0.587777992375484	0.513141958717915	0.717891795348346	1282.21322493384	0	2.45532115795467e-07	0.986172896607484	0.113100819085241	0.266800362962869	0.991604575775045	NA	3109	23577	3090	2485	1420	688	214	0	19	9	6	2	0	0	23370	23975	25040	25772	26246	26460	207	217	220	224	226	226
I9_VTE	40_50	UKBB	ILD_DIFF_DG	1.93883412478703	1.0816999274587	1.01962820295285	0.60166857864419	1.39630510295084	NA	0.393625863626569	0.459582913300064	0.587610516599837	1.00688695000263	1.00670800348366	0	8.41121901654854e-07	0.0185898224648309	0.0827034476238587	0.550138059821762	0.165441429004789	NA	1504	22945	1487	1195	719	340	104	0	17	10	5	2	1	0	22667	22959	23435	23814	24050	24154	278	285	290	293	294	295
I9_VTE	40_50	UKBB	ILD_SYST_AUTO_DISEASES	1.44985054513474	1.71168890875411	-12.4901995734791	-12.4683160696611	-12.4761120979047	NA	1.00312052679728	0.711034229787067	1090.49652940947	1542.32094128888	2654.26344038764	0	0.148362317232263	0.0160699589486535	0.990861484433008	0.993549871322171	0.996249633546178	NA	274	36884	271	209	124	61	14	0	3	2	0	0	0	0	36355	36417	36502	36565	36612	36626	529	530	532	532	532	532
I9_VTE	40_50	UKBB	J10_ACUTELOWERNAS	2.03697751559844	-13.5782380506495	0.398680368644444	-13.5756024867608	1.92216119409039	NA	0.454506788133077	858.772020374982	1.00328066084221	1595.24839881438	1.00389033055221	0	7.40397627105627e-06	0.987384992918251	0.691089687073732	0.993210065030034	0.0555292002374091	NA	816	36026	809	640	382	172	51	0	7	2	2	1	1	0	35519	35688	35946	36156	36277	36328	507	512	512	513	513	514
I9_VTE	40_50	UKBB	J10_ACUTEUPPERINFEC	1.0956614201685	1.25285750816623	0.308964969587473	0.972788371606215	-12.0205625622752	NA	0.71244692454632	0.506925476084062	1.00377027588445	1.00444749948399	969.028743859902	0	0.124076741829692	0.0134554088294669	0.758231126259403	0.332804177254729	0.990102692646968	NA	867	31958	859	704	433	203	65	0	8	6	2	1	0	0	31495	31650	31921	32151	32289	32354	463	465	469	470	471	471
I9_VTE	40_50	UKBB	J10_ASTHMA	-14.1801111759496	-14.1794542463732	-14.1864294395602	-14.1490057229015	3.1893643530271	NA	3032.25294472911	2419.57005238315	3080.28837842769	4558.33237370415	1.01132686374564	0	0.996268764266639	0.995324168087074	0.996325313861225	0.99752338044633	0.00161245951295281	NA	292	20170	291	231	132	56	25	0	1	1	1	1	1	0	19987	20047	20146	20222	20253	20278	183	183	183	183	183	184
I9_VTE	40_50	UKBB	J10_ASTHMA_EXMORE	-14.1815711653162	-14.1810472915365	-14.1890043984739	-14.1495221507268	3.21581329738357	NA	3042.25273011028	2434.94243882151	3105.39361810938	4588.21206048825	1.01155780831567	0	0.996280645723828	0.995353165419537	0.996354359690663	0.99753941901046	0.00147748297056372	NA	292	20087	291	231	132	56	25	0	1	1	1	1	1	0	19909	19969	20068	20144	20175	20200	178	178	178	178	178	179
I9_VTE	40_50	UKBB	J10_ASTHMA_INCLAVO	-13.1598199485142	-13.1608784870014	-13.1614852652551	-13.1297037278233	2.76099090383479	NA	1486.26118953492	1151.56708793865	1507.67501293159	2333.65103796751	1.00472809976315	0	0.992935373649516	0.990881440367851	0.993034830170524	0.995510925818321	0.00599603575176148	NA	292	33411	291	231	132	56	25	0	1	1	1	1	1	0	32930	32990	33089	33165	33196	33221	481	481	481	481	481	482
I9_VTE	40_50	UKBB	J10_ASTHMA_MAIN	-14.1801111759496	-14.1794542463732	-14.1864294395602	-14.1490057229015	3.1893643530271	NA	3032.25294472911	2419.57005238315	3080.28837842769	4558.33237370415	1.01132686374564	0	0.996268764266639	0.995324168087074	0.996325313861225	0.99752338044633	0.00161245951295281	NA	292	20170	291	231	132	56	25	0	1	1	1	1	1	0	19987	20047	20146	20222	20253	20278	183	183	183	183	183	184
I9_VTE	40_50	UKBB	J10_ASTHMA_MAIN_EXMORE	-14.1815711653162	-14.1810472915365	-14.1890043984739	-14.1495221507268	3.21581329738357	NA	3042.25273011028	2434.94243882151	3105.39361810938	4588.21206048825	1.01155780831567	0	0.996280645723828	0.995353165419537	0.996354359690663	0.99753941901046	0.00147748297056372	NA	292	20087	291	231	132	56	25	0	1	1	1	1	1	0	19909	19969	20068	20144	20175	20200	178	178	178	178	178	179
I9_VTE	40_50	UKBB	J10_ASTHMA_OTHER_THAN_NONALLERGIC	0.439789558875807	-0.0544117869502195	1.15714320572419	-11.9926434636196	-11.9826198626443	NA	1.00304402546498	1.00275919402614	0.711500694354058	750.435742564936	1019.8855948308	0	0.661056563078487	0.956726370853104	0.103876998427035	0.987249624127578	0.990625882470901	NA	770	37001	766	607	356	161	59	0	4	3	2	0	0	0	36465	36624	36875	37070	37172	37231	536	537	538	540	540	540
I9_VTE	40_50	UKBB	J10_CHRONSINUSITIS	-11.9948746402146	-12.0036292350433	-12.0064506931039	-11.9998432014421	-12.0195444195858	NA	1223.53985697994	999.389130474617	1346.18046938972	2171.16672434413	3132.99160717705	0	0.992178128131528	0.990416865790692	0.992883840725038	0.995590186248501	0.996938968692703	NA	121	31977	121	91	48	18	6	0	0	0	0	0	0	0	31495	31525	31568	31598	31610	31616	482	482	482	482	482	482
I9_VTE	40_50	UKBB	J10_COPD	-12.0399504813254	-12.0474668670978	-12.0153092875918	-11.9691422269397	-12.0047814122266	NA	1428.97466566201	1101.95939922661	1620.56585493432	2457.05073518063	5699.06004313006	0	0.993277433692628	0.991277086677809	0.994084324366177	0.996113244272048	0.99831929781601	NA	103	32382	103	81	37	16	2	0	0	0	0	0	0	0	31940	31962	32006	32027	32041	32043	442	442	442	442	442	442
I9_VTE	40_50	UKBB	J10_INFLUPNEU	2.58624889923607	1.47420897610947	-11.1952502832069	-11.191682822268	-11.134350913271	NA	0.711569468020778	1.00287373528655	803.17603794406	1205.29953659714	1687.41185684552	0	0.000278444867069191	0.141565916941608	0.988878866282333	0.9925914327961	0.994735214058698	NA	180	37981	177	123	61	27	9	0	3	1	0	0	0	0	37439	37493	37555	37589	37607	37616	542	544	545	545	545	545
I9_VTE	40_50	UKBB	J10_LOWCHRON	-13.1601053763386	0.712684197589885	-13.1551868454998	-13.1107799238729	2.72099756110039	NA	1317.24583409472	1.00326640309069	1372.86696156142	2118.9568454747	1.00494351362778	0	0.992028769457336	0.47747852647662	0.992354568835904	0.995063220774265	0.00677691096680882	NA	373	32861	371	294	163	69	27	0	2	2	1	1	1	0	32404	32481	32612	32706	32748	32775	457	457	458	458	458	459
I9_VTE	40_50	UKBB	J10_LOWERINF	2.02574839051715	-13.5781481078048	0.387815401238683	-13.5732871336033	1.93860667981183	NA	0.454514424465904	857.051358690526	1.00330175314211	1608.02903042255	1.0039444529425	0	8.31337051336857e-06	0.987359752202027	0.699097417924786	0.993265179026476	0.0534842914742594	NA	822	36037	815	641	386	169	50	0	7	2	2	1	1	0	35529	35703	35958	36175	36294	36344	508	513	513	514	514	515
I9_VTE	40_50	UKBB	J10_PHARYNGITIS	1.5837835196892	-13.0344555178806	-13.0427343873468	-13.0539303936539	-13.0142311283925	NA	1.00394496137567	1132.41277822191	1370.8388792635	1916.18642789432	2575.32759675249	0	0.114666703471684	0.990816280622014	0.992408707142896	0.994564490800818	0.995967965432557	NA	280	31502	279	229	147	71	25	0	1	0	0	0	0	0	31046	31096	31178	31254	31300	31325	456	457	457	457	457	457
I9_VTE	40_50	UKBB	J10_PLEURA	2.93624171876598	0.872731974471953	-12.1680219636588	-12.163831002952	2.84570664333038	NA	0.453968104260258	1.00277215259852	918.816344073473	1355.32718444898	1.00353353520116	0	9.93432094184419e-11	0.384125925527055	0.989433804541948	0.992839217880203	0.00457272872236693	NA	333	38056	326	241	130	57	21	0	7	2	1	1	1	0	37518	37603	37714	37787	37823	37844	538	543	544	544	544	545
I9_VTE	40_50	UKBB	J10_PNEUMONAS	2.05804874359765	1.64053943927067	-11.5568314969684	-11.5617076718686	-11.5047169886205	NA	1.00315012776768	1.00285567067279	1047.29310038781	1593.62433613424	2262.91066828715	0	0.0402099153188416	0.101867229256502	0.991195559025115	0.994211416759681	0.995943544459659	NA	152	37770	150	104	51	22	7	0	2	1	0	0	0	0	37239	37285	37338	37367	37382	37389	531	532	533	533	533	533
I9_VTE	40_50	UKBB	J10_PNEUMONIA	2.64615821699856	1.53945894305985	-11.2040582885788	-11.2036789867935	-11.1469798706122	NA	0.71156981932706	1.00289041314892	838.360178882814	1253.13971373061	1790.10343450408	0	0.000200202224702536	0.124778400796193	0.989337185551342	0.992866618700057	0.995031602370619	NA	170	37999	167	115	56	25	8	0	3	1	0	0	0	0	37456	37508	37567	37598	37615	37623	543	545	546	546	546	546
I9_VTE	40_50	UKBB	J10_PNEUMOPROBBAC	1.94923099932935	1.53276737734472	-11.5526913947512	-11.5536772345743	-11.4851736640261	NA	1.00314368259497	1.0028765692137	994.691172587985	1487.45424464221	2118.43939300563	0	0.0520013664231535	0.126420472501118	0.990733297807976	0.993802560298082	0.995674269519784	NA	169	38004	167	115	56	25	8	0	2	1	0	0	0	0	37455	37507	37566	37597	37614	37622	549	550	551	551	551	551
I9_VTE	40_50	UKBB	J10_RESPDISOTH	1.47565618884888	1.00290246621023	-12.1675543755524	-12.1670095840361	2.93707727298745	NA	1.00296922575104	1.00271963700382	971.960101981281	1468.06706357062	1.00354744886526	0	0.141213354281641	0.317222277253372	0.990011884034286	0.993387387943054	0.00342584696802416	NA	276	38295	273	208	115	48	19	0	3	2	1	1	1	0	37736	37801	37894	37961	37990	38009	559	560	561	561	561	562
I9_VTE	40_50	UKBB	J10_RESPIRATORY	1.95084387294888	1.08868438951662	1.0334938890493	0.608952302423078	1.40005578560547	NA	0.393622027516939	0.459564580270282	0.587596048358717	1.00687874226064	1.00670752263551	0	7.19092938230732e-07	0.0178387827142913	0.0786028220972425	0.545317147732863	0.164308090460953	NA	1494	23018	1477	1189	713	339	104	0	17	10	5	2	1	0	22739	23027	23503	23877	24112	24216	279	286	291	294	295	296
I9_VTE	40_50	UKBB	J10_RESPOTHER	1.47565618884888	1.00290246621023	-12.1675543755524	-12.1670095840361	2.93707727298745	NA	1.00296922575104	1.00271963700382	971.960101981281	1468.06706357062	1.00354744886526	0	0.141213354281641	0.317222277253372	0.990011884034286	0.993387387943054	0.00342584696802416	NA	276	38295	273	208	115	48	19	0	3	2	1	1	1	0	37736	37801	37894	37961	37990	38009	559	560	561	561	561	562
I9_VTE	40_50	UKBB	J10_SEPTDEV	-12.0650928391292	-12.0744440681427	-12.0810183862892	-12.0821974957959	-12.0868596902796	NA	1237.65816542839	999.914149195604	1280.793956996	1894.18410315718	2889.14741577606	0	0.992222085949238	0.990365394488175	0.992474109467266	0.994910667101348	0.996662028890746	NA	120	31876	120	93	55	24	7	0	0	0	0	0	0	0	31398	31425	31463	31494	31511	31518	478	478	478	478	478	478
I9_VTE	40_50	UKBB	J10_SINUSITIS	-12.9599172967729	0.905244227841968	1.28324812098864	-12.9819539239049	-12.9589923879455	NA	1377.67757891794	1.00365802029713	1.00396494635294	1714.77073687486	2251.21346916593	0	0.992494350223932	0.367086140863513	0.2011858940693	0.993959541390951	0.995407044695023	NA	318	31460	316	268	169	87	32	0	2	2	1	0	0	0	31007	31055	31154	31236	31291	31323	453	453	454	455	455	455
I9_VTE	40_50	UKBB	J10_TONSILLITIS	-13.0196031051836	1.43720090382477	-13.0281403963132	-13.0299206729617	-13.0099719754919	NA	1865.08127047334	1.00369463641539	1556.38674408595	2056.23064527726	2895.34238162525	0	0.994430239528552	0.152169432541452	0.993321177577557	0.994943999604337	0.996414786413468	NA	184	31363	183	155	112	60	19	0	1	1	0	0	0	0	30909	30937	30980	31032	31073	31092	454	454	455	455	455	455
I9_VTE	40_50	UKBB	J10_UPPERDIS	-14.0183064962853	0.195382737473586	-14.029626791621	-14.0299843619615	-14.0411801894033	NA	1556.15670708965	1.00309683244893	1538.14858726016	2186.54672713037	3194.80936376202	0	0.992812523958994	0.845565541881278	0.992722505815354	0.994880406186679	0.996493310383781	NA	571	32558	570	458	280	134	42	0	1	1	0	0	0	0	32069	32181	32359	32505	32597	32639	489	489	490	490	490	490
I9_VTE	40_50	UKBB	J10_UPPERINFEC	0.88016156823135	1.00638807594283	0.697169434755775	0.702836814769147	-12.0087019738008	NA	0.712417951119363	0.506838601822072	0.712328466496104	1.00415736281	824.938208663378	0	0.216660562428884	0.0470757068971409	0.327718820406419	0.483972916895406	0.98838553068904	NA	1083	32176	1074	897	573	267	86	0	9	7	3	1	0	0	31708	31885	32209	32515	32696	32782	468	470	474	476	477	477
I9_VTE	40_50	UKBB	J10_VASOALLERRHIN	-13.0074993067181	1.00006358420391	-13.007141504809	-13.0210424422975	-13.0445804625889	NA	1430.80239193151	1.00318230263427	1362.95873438657	1883.37990472945	2649.48554049818	0	0.992746489680916	0.318817335832223	0.992385653655454	0.994483743859055	0.996071679899635	NA	255	32094	254	211	134	68	23	0	1	1	0	0	0	0	31614	31657	31734	31800	31845	31868	480	480	481	481	481	481
I9_VTE	40_50	UKBB	J10_VOCALLARYNX	-13.0449018321302	-13.0557648733279	-13.076105684994	-13.0695058365995	-13.0851984505885	NA	1520.78561998618	1244.32342379083	1556.66843311338	2215.06911272673	3479.80708306249	0	0.99315603856516	0.991628541345654	0.993297801943918	0.995292292976467	0.996999703441935	NA	220	32080	220	165	102	48	13	0	0	0	0	0	0	0	31598	31653	31716	31770	31805	31818	482	482	482	482	482	482
I9_VTE	40_50	UKBB	JOINTPAIN	-12.5329457575487	-12.5418025954369	2.20405630910656	-12.5588106107528	-12.4186431954344	NA	1473.19735536391	1164.37354952992	1.00444968759079	2066.64520084292	2771.06365580401	0	0.993212231026444	0.991405921955562	0.0282143959429182	0.995151359599332	0.996424257348552	NA	182	31621	181	143	79	44	15	0	1	1	1	0	0	0	31255	31293	31357	31392	31421	31436	366	366	366	367	367	367
I9_VTE	40_50	UKBB	K11_APPENDIX	-12.0184703102158	-12.022888011602	-12.0280098182762	-12.0445324589263	-11.9858953095088	NA	1286.57087582275	983.345717028456	1290.71239510489	1767.06506419848	3347.47981890376	0	0.992546689326786	0.990244898048273	0.992564707314705	0.994561562971011	0.99714312231955	NA	113	38031	113	94	52	27	6	0	0	0	0	0	0	0	37452	37471	37513	37538	37559	37565	579	579	579	579	579	579
I9_VTE	40_50	UKBB	K11_CARIES	-12.5302412998416	-12.5380938626937	2.03174628354805	-12.5203123334584	-12.5468477572148	NA	1439.14016803726	1144.37826479865	1.0030407375576	2100.03745594595	3279.41736302308	0	0.993053102134864	0.991258352520725	0.0428071243083007	0.99524308259426	0.996947350525694	NA	147	36296	146	116	70	34	9	0	1	1	1	0	0	0	35761	35791	35837	35873	35898	35907	535	535	535	536	536	536
I9_VTE	40_50	UKBB	K11_CARIES_1	-12.5285910944227	-12.5366673048341	2.01982620890624	-12.5183406712602	-12.5441218298082	NA	1424.94346950203	1138.10475781103	1.00286162329848	2081.33197603007	3267.26199503288	0	0.992984816013459	0.991211168450671	0.0440029489167456	0.995201087263809	0.996936659330333	NA	147	38472	146	116	70	34	9	0	1	1	1	0	0	0	37890	37920	37966	38002	38027	38036	582	582	582	583	583	583
I9_VTE	40_50	UKBB	K11_CARIES_INCLAVO	-12.5285910944227	-12.5366673048341	2.01982620890624	-12.5183406712602	-12.5441218298082	NA	1424.94346950203	1138.10475781103	1.00286162329848	2081.33197603007	3267.26199503288	0	0.992984816013459	0.991211168450671	0.0440029489167456	0.995201087263809	0.996936659330333	NA	147	38472	146	116	70	34	9	0	1	1	1	0	0	0	37890	37920	37966	38002	38027	38036	582	582	582	583	583	583
I9_VTE	40_50	UKBB	K11_CHOLELITH	1.28393496282974	-12.9742759792886	1.38728057679863	-12.9651926614271	-12.9257203613793	NA	1.00324426128293	984.506440378832	1.00328912607025	1961.11769885563	2763.05559299538	0	0.200621459947613	0.98948541682023	0.166746873623115	0.994725124502819	0.996267467392345	NA	344	37319	342	269	151	67	22	0	2	1	1	0	0	0	36783	36856	36974	37058	37103	37125	536	537	537	538	538	538
I9_VTE	40_50	UKBB	K11_CONSTIPATION	2.78701827203312	-12.1068381033216	1.57915905597475	-12.1016444975292	-12.1071450884577	NA	0.506122291882796	721.488433834873	1.00307840816132	1397.59021840923	1920.58630747283	0	3.65808609950314e-08	0.986611835435207	0.11541517998177	0.993091254847547	0.994970265005036	NA	305	38251	300	210	123	54	19	0	5	1	1	0	0	0	37700	37790	37877	37946	37981	38000	551	555	555	556	556	556
I9_VTE	40_50	UKBB	K11_DIAHER	1.72885972678989	-13.1716716560913	-13.1762665259865	2.71958238332358	-13.1913807865175	NA	0.711526003927141	1005.84180615511	1376.77828683038	0.712979769613458	3452.82356705167	0	0.0151075173234312	0.989551862896498	0.992364072525986	0.000136520131660709	0.996951719873106	NA	399	35625	395	291	154	71	16	0	4	2	2	2	0	0	35135	35239	35376	35459	35514	35530	490	492	492	492	494	494
I9_VTE	40_50	UKBB	K11_DISLIVOTH	2.50412386197423	1.45829156787523	2.06684236982717	-10.2145454465107	-10.2276243658914	NA	0.711389698404045	1.00273225293056	1.00329313660941	702.756175364146	973.267853714771	0	0.000431473333518662	0.145858161381827	0.0393929661584115	0.98840317391421	0.991615552333268	NA	184	38330	180	129	67	28	10	0	4	2	1	0	0	0	37775	37826	37888	37927	37945	37955	555	557	558	559	559	559
I9_VTE	40_50	UKBB	K11_DIVERTIC	2.23699100537924	1.22191382384415	-12.6243895824689	-12.6463237187593	-12.53594429013	NA	0.713214340234906	1.00380267949805	1407.20686474569	2126.46114638458	3216.53569940601	0	0.00170982156326453	0.223495845199043	0.992842082655913	0.995254911201103	0.996890377717572	NA	268	31117	265	187	94	41	11	0	3	1	0	0	0	0	30745	30823	30916	30969	30999	31010	372	374	375	375	375	375
I9_VTE	40_50	UKBB	K11_ENERCOLNONINF	1.81406927492098	0.639682121770897	1.11470018958576	2.49453846227015	-10.1366380539873	NA	0.711364771821428	1.00275226452243	1.00305382932575	0.712537636461674	666.693642140302	0	0.010768422102564	0.523521604831075	0.266436464290973	0.000463652074582625	0.987869157756151	NA	389	37458	383	305	181	89	22	0	6	4	3	2	0	0	36917	36995	37119	37211	37278	37300	541	543	544	545	547	547
I9_VTE	40_50	UKBB	K11_FISSANAL	-12.4977659114516	1.87857531349647	-12.5228142189726	-12.4936401492036	-12.4544324396067	NA	1611.32487428519	1.00418783016167	1759.19354819781	2460.35353875839	3519.07183850266	0	0.993811505895682	0.0613809933917752	0.994320309013988	0.995948371002259	0.997176193306464	NA	143	29187	142	103	59	29	9	0	1	1	0	0	0	0	28837	28876	28920	28950	28970	28979	350	350	351	351	351	351
I9_VTE	40_50	UKBB	K11_FISTULA	-11.4962265217183	1.65435235401971	-11.5135600831066	-11.498509043126	-11.4680356170858	NA	860.425993327082	1.00265999826097	949.206812312821	1335.17327939392	1967.29041219644	0	0.989339712174636	0.0989504110198471	0.990322165359743	0.993128705034722	0.995348873413617	NA	150	38289	149	106	60	30	9	0	1	1	0	0	0	0	37711	37754	37800	37830	37851	37860	578	578	579	579	579	579
I9_VTE	40_50	UKBB	K11_FUNCDYSP	1.63392306556723	1.12317306779467	-12.0697846512978	-12.0729413721514	-12.0927695356022	NA	1.00410997231612	1.00383667377485	932.854675373615	1383.77438198324	2025.05042880574	0	0.103687159966615	0.263191212981538	0.989676820632864	0.993038828118421	0.995235389386848	NA	268	31417	266	218	134	59	18	0	2	1	0	0	0	0	31015	31063	31147	31222	31263	31281	402	403	404	404	404	404
I9_VTE	40_50	UKBB	K11_GALLBILPANC	1.11084801107711	0.640732776901734	1.21844097290419	-11.9496358031646	-11.9075323070173	NA	1.00318945610783	1.00295475542909	1.00328200478203	1093.01680740821	1630.21054232854	0	0.268157210476717	0.522923675828965	0.224573975926045	0.991277133232618	0.99417207075005	NA	408	37574	405	316	177	77	23	0	3	2	1	0	0	0	37026	37115	37254	37354	37408	37431	548	549	550	551	551	551
I9_VTE	40_50	UKBB	K11_GASTRODUOULC	2.3607439992071	-12.1588811341801	-12.1690413508015	-12.1870564034091	-12.2392602330634	NA	1.00443784002034	1199.8067678392	1661.47993342865	2925.84386836632	5207.61676135391	0	0.0187575958418023	0.991914350091131	0.994156171730195	0.996676570430428	0.998124764506915	NA	122	31415	121	86	44	14	3	0	1	0	0	0	0	0	31010	31045	31087	31117	31128	31131	405	406	406	406	406	406
I9_VTE	40_50	UKBB	K11_GIBLEEDING	-13.1873386410641	-13.1841641095641	-13.1922531829049	2.37922976582115	-13.1838563255922	NA	1366.25085431285	1109.21170666604	1592.08219329474	1.0036856016642	3258.84106204305	0	0.992298771130745	0.990516514352609	0.993388673819603	0.0177643768275383	0.996772114221001	NA	314	37843	313	235	112	49	18	0	1	1	1	1	0	0	37290	37368	37491	37554	37585	37603	553	553	553	553	554	554
I9_VTE	40_50	UKBB	K11_GIDISEASES	1.68533779573117	-0.091800516743468	-14.5223029784947	0.726426351278709	0.749455623302281	NA	0.317564474736558	0.585138308025935	1018.8640017256	0.715584465373001	1.00623061320591	0	1.11399676008147e-07	0.875334009172708	0.988627796265317	0.310033810167927	0.456383584205698	NA	2857	26052	2840	2226	1283	617	196	0	17	6	3	3	1	0	25780	26394	27337	28003	28424	28620	272	283	286	286	288	289
I9_VTE	40_50	UKBB	K11_HERING	-13.1540544287225	-13.1516110132295	-13.1428584826422	-13.1426677080348	-13.157909024082	NA	1480.23623567037	1153.23371243226	1473.8428702128	2050.34990656942	2661.61018304532	0	0.992909727141012	0.990901029153242	0.992885031979631	0.994885624249259	0.996055602068422	NA	244	34737	244	196	118	59	23	0	0	0	0	0	0	0	34270	34318	34396	34455	34491	34514	467	467	467	467	467	467
I9_VTE	40_50	UKBB	K11_HERNIA	0.991530378501704	-0.144342006147343	0.423396102696191	1.84825883871577	-11.5738844468824	NA	0.711489863088215	1.00283414582427	1.0031939332639	0.712566936225011	843.334126837647	0	0.163439233139874	0.885552527098882	0.672989902394181	0.00949206327198923	0.989050207341025	NA	802	36313	796	617	345	162	50	0	6	4	3	2	0	0	35812	35991	36263	36446	36558	36608	501	503	504	505	507	507
I9_VTE	40_50	UKBB	K11_IBS	2.0552238628917	-13.1662511255183	1.29278286445074	-13.2143267747325	3.48421337726214	NA	0.713344420157127	1091.66662592914	1.00458059995246	2063.14414211401	0.715028336379986	0	0.00396277101084652	0.990377196139764	0.198133278030262	0.994889627432283	1.10009441742663e-06	NA	357	29499	352	297	185	85	27	0	5	3	3	2	2	0	29141	29196	29308	29408	29466	29493	358	360	360	361	361	363
I9_VTE	40_50	UKBB	K11_INTESTOTH	2.0667756114317	0.558959937979468	0.0129433810234721	-12.5928262619999	1.50084822597437	NA	0.34366463309447	0.582895752995953	1.00358022461563	790.490357571938	1.00446854016082	0	1.81076891131538e-09	0.337590800723219	0.989709803628259	0.987289918726534	0.135130809909654	NA	1424	33755	1410	1059	600	280	87	0	14	5	2	1	1	0	33343	33694	34153	34473	34666	34753	412	421	424	425	425	426
I9_VTE	40_50	UKBB	K11_LIVER	2.7849304898367	-12.2015785901805	1.92853126735482	-12.2274033007792	-12.2427133264414	NA	0.582603389507635	863.420315443013	1.00332434980766	1882.41708108087	2417.4716489037	0	1.75166103377755e-06	0.988724926927483	0.0545879683639971	0.994817308127275	0.995959319648692	NA	210	38446	206	147	76	29	12	0	4	1	1	0	0	0	37889	37948	38019	38066	38083	38095	557	560	560	561	561	561
I9_VTE	40_50	UKBB	K11_OESITIS	-13.1869753957871	-13.1929305048257	-13.1997551156936	3.04021023332163	-13.2265957861132	NA	2023.64026885688	1625.93213452126	2217.07040707466	1.0052005857833	4553.52739285139	0	0.99480065218684	0.993525978217462	0.995249668860187	0.0024905998364307	0.997682394148722	NA	173	31495	172	131	69	31	10	0	1	1	1	1	0	0	31090	31131	31193	31231	31252	31262	405	405	405	405	406	406
I9_VTE	40_50	UKBB	K11_OESITIS_ADVERSE	-12.180292592364	-12.1830335926517	-12.1886788556841	2.84456244458048	-12.2096910048153	NA	1112.55291316568	903.074074206461	1220.55874144688	1.00355310837002	2563.05488624273	0	0.99126488893113	0.989236365168622	0.992032340017315	0.00458987234497598	0.996199111009439	NA	173	38311	172	131	69	31	10	0	1	1	1	1	0	0	37734	37775	37837	37875	37896	37906	577	577	577	577	578	578
I9_VTE	40_50	UKBB	K11_OESSTODUO	1.99147381677442	-13.6072687718053	0.145111688575622	2.02766999517075	-13.589545199447	NA	0.38713179789277	737.612424536609	1.00351478376024	0.584572457368236	2050.87529411369	0	2.68698604488928e-07	0.985281682452574	0.885023982038331	0.000523104603434228	0.994713082268528	NA	1222	34131	1211	923	520	232	72	0	11	4	4	3	0	0	33688	33976	34379	34667	34827	34899	443	450	450	451	454	454
I9_VTE	40_50	UKBB	K11_ORAL	-13.5175079475808	-13.5266707413143	0.684240106461532	-13.5328907088496	2.17976759212186	NA	1208.91399905458	952.529890830523	1.00295342804563	1750.24015668815	1.00372032823226	0	0.991078615881145	0.988669794920878	0.495096560275162	0.993830802629583	0.029879189236547	NA	561	36987	559	445	268	129	38	0	2	2	2	1	1	0	36435	36549	36726	36865	36956	36994	552	552	552	553	553	554
I9_VTE	40_50	UKBB	K11_OTHANRECT	-14.0204964403186	0.584216238572146	-14.0303606018163	-14.022200845269	-14.0209424958055	NA	1796.12507964862	1.00388542950514	1950.80396988668	2781.09651806222	3474.20894992732	0	0.993771801215228	0.56059692952529	0.994261590723012	0.995977108278156	0.99677996823474	NA	495	30179	494	365	210	101	42	0	1	1	0	0	0	0	29819	29948	30103	30212	30271	30313	360	360	361	361	361	361
I9_VTE	40_50	UKBB	K11_OTHDIG	-13.5380698907434	-13.5359464408916	-13.546161233026	2.11455267147471	-13.5300317254785	NA	1447.33366877065	1176.92496995296	1669.94866735004	1.00389568484767	3891.85300604522	0	0.992536856103678	0.99082364223487	0.993527852330049	0.035174220846305	0.99722615893803	NA	399	38012	398	299	147	63	18	0	1	1	1	1	0	0	37455	37554	37706	37790	37835	37853	557	557	557	557	558	558
I9_VTE	40_50	UKBB	K11_OTHDISDIG	-13.1880260857889	-13.1844976865167	-13.1937301486603	2.35623372947225	-13.184094976769	NA	1355.65628576504	1100.0948974209	1573.34815708546	1.0037332474819	3259.70213748202	0	0.992238182683634	0.9904376837496	0.993309204857352	0.0189013930400949	0.996772908472551	NA	319	37855	318	239	115	50	18	0	1	1	1	1	0	0	37302	37381	37505	37570	37602	37620	553	553	553	553	554	554
I9_VTE	40_50	UKBB	K11_OTHDISSTOMDUOD	2.29536590551308	-12.5299742552208	-12.5224504797037	-12.5459476053277	-12.5445121416621	NA	1.00417867839091	1400.95676671597	1931.62438830553	2957.08866977074	3102.81969678074	0	0.0222651292467041	0.992863919888911	0.994827462328564	0.996614850286265	0.996774209824662	NA	137	31621	136	98	50	21	12	0	1	0	0	0	0	0	31216	31254	31302	31331	31340	31352	405	406	406	406	406	406
I9_VTE	40_50	UKBB	K11_OTHENTERCOL	1.17951854466098	0.675951708550733	1.15896880212718	2.55224951048998	-10.1579743936637	NA	1.00300496358232	1.0027360337274	1.00307318849371	0.712470560241549	693.217910945955	0	0.239600968764601	0.500243080867556	0.247919300492282	0.000340644179094381	0.988308725480662	NA	363	37386	358	289	170	83	20	0	5	4	3	2	0	0	36847	36916	37035	37122	37185	37205	539	540	541	542	544	544
I9_VTE	40_50	UKBB	K11_OTHFUNC	2.90330721238548	-13.0900107268899	1.46150441143098	-13.0825266933709	-13.0799661662117	NA	0.456967548744976	1080.17669861132	1.00432183333704	2175.80129165719	3035.66619249245	0	2.10578381153292e-10	0.99033115429685	0.145609690338476	0.995202556773462	0.996562115164928	NA	383	29964	377	276	152	65	22	0	6	1	1	0	0	0	29579	29680	29804	29891	29934	29956	385	390	390	391	391	391
I9_VTE	40_50	UKBB	K11_OTHGASTR	2.42460300317432	-13.1801795901144	-13.194639705443	3.11785202595468	-13.1763584304135	NA	0.507633817057824	992.349031480895	1350.34833603692	0.585825483457148	3505.1982896486	0	1.78564642477265e-06	0.989402969832954	0.992203765873697	1.02547062794226e-07	0.997000686600134	NA	454	32553	447	337	180	81	18	0	7	3	3	3	0	0	32130	32240	32397	32496	32559	32577	423	427	427	427	430	430
I9_VTE	40_50	UKBB	K11_OTHINT	-13.0088468869313	-12.9983008926504	-12.9984271281061	-13.0053605765713	-13.0159623443873	NA	1516.10040726267	1258.50737207073	1721.36124237125	2796.58135855546	3911.58367377151	0	0.993153863245565	0.991759317869597	0.993975032374348	0.996289491461581	0.997345009822214	NA	265	30437	265	192	101	40	12	0	0	0	0	0	0	0	30070	30143	30234	30295	30323	30335	367	367	367	367	367	367
I9_VTE	40_50	UKBB	K11_OTHPERITON	-12.1247121825211	-12.1247651462541	-12.1168372006815	3.5089299279087	-12.0548431161888	NA	1475.73629603541	1208.72818856697	1695.57476333456	1.00445787379867	4747.7054196344	0	0.993444620260112	0.991996545815752	0.994298243137088	0.000476988402592779	0.997974102851738	NA	102	38458	101	73	37	17	3	0	1	1	1	1	0	0	37893	37921	37957	37977	37991	37994	565	565	565	565	566	566
I9_VTE	40_50	UKBB	K11_PERITON	-12.1153920471987	-12.1217339874349	-12.1097056528589	3.23790341795348	-12.0339770902236	NA	1440.69966489346	1161.38367394672	1644.05466475842	1.00437217420211	4703.60938476739	0	0.993290364005046	0.991672374069234	0.994123030082169	0.00126498020961227	0.997958649780432	NA	106	38493	105	78	39	21	3	0	1	1	1	1	0	0	37927	37954	37993	38011	38029	38032	566	566	566	566	567	567
I9_VTE	40_50	UKBB	K11_PULPITIS_1	-11.9925937061762	-12.0043065771071	-12.021108686135	-12.0087244972831	-12.052464004982	NA	1144.09692813334	907.88516192911	1145.34062203385	1649.14127082907	2265.268865399	0	0.991636608837828	0.989450458930418	0.991625826635893	0.994190011877811	0.995754839645993	NA	139	38352	139	109	67	32	11	0	0	0	0	0	0	0	37767	37797	37839	37874	37895	37906	585	585	585	585	585	585
I9_VTE	40_50	UKBB	K11_PULPITIS_2	-13.0362953857648	-13.0441958165264	1.42842290429324	-13.0457500311922	-13.0675870420046	NA	1382.22860746342	1098.70078777764	1.00299738466168	2015.9729623869	3059.19274006979	0	0.992474975151227	0.990527431972971	0.154401849325853	0.99483677108763	0.996591782497444	NA	265	38029	264	208	127	61	17	0	1	1	1	0	0	0	37454	37510	37591	37657	37701	37718	575	575	575	576	576	576
I9_VTE	40_50	UKBB	K11_PULPITIS_2_ONLYAVO	-12.5285910944227	-12.5366673048341	2.01982620890624	-12.5183406712602	-12.5441218298082	NA	1424.94346950203	1138.10475781103	1.00286162329848	2081.33197603007	3267.26199503288	0	0.992984816013459	0.991211168450671	0.0440029489167456	0.995201087263809	0.996936659330333	NA	147	38472	146	116	70	34	9	0	1	1	1	0	0	0	37890	37920	37966	38002	38027	38036	582	582	582	583	583	583
I9_VTE	40_50	UKBB	K11_PULPITIS_4	-11.9925937061762	-12.0043065771071	-12.021108686135	-12.0087244972831	-12.052464004982	NA	1144.09692813334	907.88516192911	1145.34062203385	1649.14127082907	2265.268865399	0	0.991636608837828	0.989450458930418	0.991625826635893	0.994190011877811	0.995754839645993	NA	139	38352	139	109	67	32	11	0	0	0	0	0	0	0	37767	37797	37839	37874	37895	37906	585	585	585	585	585	585
I9_VTE	40_50	UKBB	K11_PULP_PERIAPICAL	-12.9904319928617	-13.0040138858157	-13.0216814073714	-13.0065179737962	-13.0541613257812	NA	1891.68659610121	1491.39844419919	1894.3506368163	2719.07055257611	3706.91313833816	0	0.994520876933818	0.993043059366409	0.994515420467865	0.996183379539202	0.997190197919657	NA	139	36205	139	109	67	32	11	0	0	0	0	0	0	0	35668	35698	35740	35775	35796	35807	537	537	537	537	537	537
I9_VTE	40_50	UKBB	K11_PULP_PERIAPICAL_INCLAVO	-11.9925937061762	-12.0043065771071	-12.021108686135	-12.0087244972831	-12.052464004982	NA	1144.09692813334	907.88516192911	1145.34062203385	1649.14127082907	2265.268865399	0	0.991636608837828	0.989450458930418	0.991625826635893	0.994190011877811	0.995754839645993	NA	139	38352	139	109	67	32	11	0	0	0	0	0	0	0	37767	37797	37839	37874	37895	37906	585	585	585	585	585	585
I9_VTE	40_50	UKBB	K11_REFLUX	1.39522364053369	-13.1784885585107	-13.1759366047397	2.72208972015794	-13.1793254474556	NA	0.712318709483072	839.288951555188	1118.91688246115	0.585465109570753	2271.69297799746	0	0.0501471105215789	0.987472156670722	0.990604634178578	3.32824200266432e-06	0.995371064043543	NA	646	33023	641	472	264	124	42	0	5	3	3	3	0	0	32599	32768	32976	33116	33198	33240	424	426	426	426	429	429
I9_VTE	40_50	UKBB	K11_UMBHER	-13.0782798439538	-13.0773385839403	-13.096077332607	-13.0468808147121	-13.0273115417582	NA	1939.25087735841	1506.36240943278	2136.65772549679	2965.1685940784	3963.38323348876	0	0.994619118860581	0.993073329881783	0.995109608637069	0.996489281857506	0.997377424432794	NA	140	34500	140	114	57	28	10	0	0	0	0	0	0	0	34035	34061	34118	34147	34165	34175	465	465	465	465	465	465
I9_VTE	40_50	UKBB	KNEE_ARTHROSIS	1.91221039074714	0.752060236929976	-12.1923818300963	2.40603792176704	-12.1945295557257	NA	0.71229940020391	1.00334872625186	958.669281924621	1.00417279110994	2197.88441501369	0	0.00726253729214071	0.453525654580118	0.989852756147916	0.0165732929518631	0.995573117097255	NA	366	35319	362	279	125	51	15	0	4	2	1	1	0	0	34854	34937	35091	35165	35201	35216	465	467	468	468	469	469
I9_VTE	40_50	UKBB	KRA_PSY_ANXIETY	1.04513448070973	0.644244454251326	1.28378018994601	-10.9937851793333	-10.955233453807	NA	1.0030331927515	1.00284212116122	1.00329910475793	695.213958775379	1226.41304832322	0	0.297423746038892	0.520601411332646	0.200700350508016	0.987383156260057	0.992872796486027	NA	420	37968	417	307	160	70	16	0	3	2	1	0	0	0	37425	37535	37682	37772	37826	37842	543	544	545	546	546	546
I9_VTE	40_50	UKBB	KRA_PSY_ANXIETY_EXMORE	1.154482378765	0.757322010633806	1.39685514317258	-12.0120118638868	-11.9609612778495	NA	1.00403969157777	1.00379371688596	1.00440964168997	1232.03820975294	2162.34375654199	0	0.250210851988412	0.450573173124458	0.164309575308521	0.992220982355789	0.995586540003193	NA	420	31734	417	307	160	70	16	0	3	2	1	0	0	0	31333	31443	31590	31680	31734	31750	401	402	403	404	404	404
I9_VTE	40_50	UKBB	KRA_PSY_ANYMENTAL	1.05872736535482	0.195533436006127	-13.4941144609708	1.55236182415904	-13.4950424265823	NA	0.583574938278596	0.711906729070381	892.61368922945	0.713576062699624	2075.15790769082	0	0.0696454337401683	0.783576241285048	0.987938415431845	0.029595070489191	0.994811281557993	NA	1299	33061	1292	1007	551	256	71	0	7	4	2	2	0	0	32642	32927	33383	33678	33863	33934	419	422	424	424	426	426
I9_VTE	40_50	UKBB	KRA_PSY_MOOD	-13.5190733721298	0.996678375722078	-13.5537546235271	2.18675040078748	-13.5558607675138	NA	1294.09356829425	0.711628957039639	1312.8436327458	0.713236070071975	2915.94943354867	0	0.991664850218085	0.161345973820262	0.991762812278602	0.00216975249848956	0.996290754245849	NA	571	34622	567	452	266	135	37	0	4	4	2	2	0	0	34149	34264	34450	34581	34679	34716	473	473	475	475	477	477
I9_VTE	40_50	UKBB	KRA_PSY_MOOD_EXMORE	-13.1385368777363	1.11613622470482	-13.1551081764617	2.30088972021677	-13.1541735432617	NA	1124.72455466145	0.712694595560107	1144.11206808193	0.714653064697352	2522.35982659579	0	0.990679675952143	0.117330062882112	0.990826050411705	0.00128374144572415	0.995839029667265	NA	571	31452	567	452	266	135	37	0	4	4	2	2	0	0	31072	31187	31373	31504	31602	31639	380	380	382	382	384	384
I9_VTE	40_50	UKBB	KRA_PSY_SUBSTANCE	1.03085538719864	-0.0871629387330808	-13.0418786966683	-13.0517840504678	-13.0360302465502	NA	0.711335720402481	1.00283309820045	910.35449205946	1413.31934823512	2411.56493936793	0	0.147286580334102	0.93073772889066	0.988569773853694	0.992631765085102	0.995686951471733	NA	775	37648	772	585	299	122	28	0	3	1	0	0	0	0	37123	37310	37596	37773	37867	37895	525	527	528	528	528	528
I9_VTE	40_50	UKBB	KRA_PSY_SUBSTANCE_EXMORE	1.20711556873983	0.0850870034089541	-13.0630662609973	-13.0738625797746	-13.0465805041774	NA	0.713024383411689	1.00392326436552	1008.90192171704	1570.92870187515	2625.51270425649	0	0.0904647342227325	0.932456575695051	0.989669434217593	0.993359779680444	0.99603520398179	NA	775	31792	772	585	299	122	28	0	3	1	0	0	0	0	31401	31588	31874	32051	32145	32173	391	393	394	394	394	394
I9_VTE	40_50	UKBB	L12_ATOPIC	-11.4913663591805	1.6169353644809	1.98485614583696	-11.5216723867515	-11.5610514539931	NA	910.616175067256	1.00291905694895	1.00316800792589	1174.15206822263	1729.30735495899	0	0.989931498356403	0.106912078637927	0.0478624159334271	0.992170675987557	0.994665889945365	NA	144	36026	142	117	76	40	12	0	2	2	1	0	0	0	35499	35524	35565	35601	35629	35641	527	527	528	529	529	529
I9_VTE	40_50	UKBB	L12_CELLULITIS	2.05143568505645	1.19417067499596	1.01808478109685	1.83265033606661	-10.5789906219233	NA	0.582933291915229	0.711287734141889	1.00338188318636	1.004199766656	877.395776138257	0	0.000432915084595897	0.0931743577523555	0.310271102497479	0.0680031689809913	0.990379930012608	NA	460	36209	453	351	201	89	18	0	7	4	2	1	0	0	35701	35803	35953	36065	36136	36154	508	511	513	514	515	515
I9_VTE	40_50	UKBB	L12_DERMATITISECZEMA	0.9512953956776	-12.4982483053884	1.58999563791042	1.60169195441837	-12.5361762347045	NA	1.00309923682862	647.488094547781	0.711453796717341	1.00372380094264	1723.61895303132	0	0.342948141577527	0.984599654852316	0.0254269100027296	0.110544687497295	0.994196899920429	NA	453	36539	449	366	225	108	33	0	4	3	3	1	0	0	35998	36081	36222	36339	36414	36447	541	542	542	544	545	545
I9_VTE	40_50	UKBB	L12_DISORDSKINAPPENDIX	0.86604484021204	0.372525048388657	-12.9980832850583	-12.9983520954781	-12.9853185763038	NA	1.00331106203172	1.00307644426532	983.254398778649	1461.16738825034	2067.05195744781	0	0.388034783637997	0.71035265000119	0.989452711391106	0.992902217947056	0.994987684259379	NA	509	36018	507	411	263	118	38	0	2	1	0	0	0	0	35498	35594	35742	35887	35967	36005	520	521	522	522	522	522
I9_VTE	40_50	UKBB	L12_FOLLICULARCYST	-13.0234702019087	-13.0314627343102	-13.0363686669627	-13.0788048438488	-13.0755991829529	NA	1657.97564409844	1326.93446043013	1651.00748568037	2653.22312236774	3722.57308505876	0	0.993732646808915	0.992164318512251	0.993699962419478	0.996066921734064	0.997197423121044	NA	197	35761	197	153	94	36	12	0	0	0	0	0	0	0	35249	35293	35352	35410	35434	35446	512	512	512	512	512	512
I9_VTE	40_50	UKBB	L12_INFECT_SKIN	1.58336955852698	-13.5061716433867	1.20929889939033	1.30411450375106	-13.5480112497693	NA	0.582806251606568	873.906222465999	0.711720037456281	1.00392037041041	2577.47818379906	0	0.00659159022331069	0.987669229753156	0.0892962715358391	0.193936428366621	0.995806094772286	NA	735	36491	729	561	336	152	41	0	6	3	3	1	0	0	35979	36147	36372	36556	36667	36708	512	515	515	517	518	518
I9_VTE	40_50	UKBB	L12_INFECT_SKIN_NAS	1.66887381845301	-12.1690740087436	1.57612117997867	2.35107751262648	-12.1977454316333	NA	1.00348951396086	764.803455473604	1.00352182802984	1.00405914446225	1926.6214475466	0	0.0962983220214005	0.987305095811331	0.116277953144301	0.0192026841272078	0.994948500261367	NA	248	35815	245	203	123	55	20	0	3	2	2	1	0	0	35326	35368	35448	35516	35551	35571	489	490	490	491	492	492
I9_VTE	40_50	UKBB	L12_INFECT_SKIN_OTHER	1.66887381845301	-12.1690740087436	1.57612117997867	2.35107751262648	-12.1977454316333	NA	1.00348951396086	764.803455473604	1.00352182802984	1.00405914446225	1926.6214475466	0	0.0962983220214005	0.987305095811331	0.116277953144301	0.0192026841272078	0.994948500261367	NA	248	35815	245	203	123	55	20	0	3	2	2	1	0	0	35326	35368	35448	35516	35551	35571	489	490	490	491	492	492
I9_VTE	40_50	UKBB	L12_NAILDIS	2.13625739802327	-12.5473813533955	-12.5613852664901	-12.5423405028226	-12.5042432376578	NA	1.00346792249388	1215.92458583765	1537.7142908178	2296.30196402721	3180.82656951881	0	0.0332646346264776	0.991766607648743	0.993482258726855	0.995641997332186	0.9968634200234	NA	140	35576	139	112	68	29	10	0	1	0	0	0	0	0	35062	35089	35133	35172	35191	35201	514	515	515	515	515	515
I9_VTE	40_50	UKBB	L12_NONIONRADISKIN	-11.9946879342108	-12.0037355446504	-12.0217314949409	-12.0105103893811	-11.9933784177462	NA	1199.99359595479	919.707222551923	1351.29814120469	1934.69018717709	2827.75237115498	0	0.99202477664696	0.989586551984623	0.992901768207403	0.995046783553376	0.996615933248233	NA	126	38493	126	105	48	23	7	0	0	0	0	0	0	0	37906	37927	37984	38009	38025	38032	587	587	587	587	587	587
I9_VTE	40_50	UKBB	L12_OTHERSKINSUBCUTIS	1.93740652467658	1.15285925147489	-13.5224372331441	-13.527494964547	-13.5550839229924	NA	0.506326657472733	0.582218030504936	1186.97039167239	1761.76364158365	2431.34303983598	0	0.000130032811367108	0.0476904930313141	0.990910379410101	0.993873597418982	0.995551702915681	NA	706	36771	699	556	302	135	46	0	7	3	0	0	0	0	36243	36386	36640	36807	36896	36942	528	532	535	535	535	535
I9_VTE	40_50	UKBB	L12_PAPULOSQUAMOUS	-12.0411207749366	1.51296908321365	-12.0478266437279	-12.0163541682252	-11.9904732883453	NA	1101.02753470706	1.00267159906477	1134.70793166133	1506.17270299788	2456.50082818177	0	0.991274302820853	0.131314677193627	0.991528574011839	0.993634487106749	0.996105445838106	NA	159	37692	158	124	72	40	10	0	1	1	0	0	0	0	37127	37161	37213	37245	37275	37285	565	565	566	566	566	566
I9_VTE	40_50	UKBB	L12_PRURITUS	1.99621798631061	-12.1243476155157	2.02135988398872	2.84219720143334	-12.1113561836938	NA	1.00335493440171	937.894247513148	1.00352167980627	1.00447515244032	3143.91070853141	0	0.0466412785296497	0.98968587304137	0.0439815839002921	0.00466157588226849	0.996926299407424	NA	166	36076	163	125	75	33	7	0	3	2	2	1	0	0	35550	35588	35638	35680	35706	35713	526	527	527	528	529	529
I9_VTE	40_50	UKBB	L12_PSORIASIS	-11.5132631450278	1.8152674945355	-11.5219367680853	-11.4984179303666	-11.5163387994141	NA	995.214639054894	1.00268991027387	1023.90843748644	1431.05863933233	2421.30012806874	0	0.990769780058057	0.0702341377065919	0.991021676249094	0.993589143608132	0.99620506595854	NA	114	37619	113	91	51	26	6	0	1	1	0	0	0	0	37054	37076	37116	37141	37161	37167	565	565	566	566	566	566
I9_VTE	40_50	UKBB	L12_RADIATIONRELATEDSKIN	-11.9960470509749	-12.0057050696418	-12.0242416639953	-12.0120227363143	-12.0129273072573	NA	1149.79343758693	884.33128359312	1288.21390819794	1785.79302457054	2387.9134853765	0	0.991675646444794	0.989168230674602	0.992552620796388	0.994633120926602	0.995986082051181	NA	138	38508	138	114	53	27	10	0	0	0	0	0	0	0	37921	37945	38006	38032	38049	38059	587	587	587	587	587	587
I9_VTE	40_50	UKBB	L12_SEBORRHOEIC	-12.0129234969148	-12.010425949428	-12.0291160685279	-12.0162928529982	-12.0133807534836	NA	1222.65066818887	928.621109760158	1200.71706794203	1780.3127013624	3189.70092184419	0	0.992160661893339	0.989680757662986	0.992006705242654	0.99461468665442	0.996994931938801	NA	127	35966	127	110	65	28	6	0	0	0	0	0	0	0	35442	35459	35504	35541	35563	35569	524	524	524	524	524	524
I9_VTE	40_50	UKBB	L12_SEBORRKERAT	1.33384179455652	-13.0232214669106	-13.0318894062948	-13.0410743739808	-13.0272689144848	NA	1.00344638837475	1050.12988104167	1450.80303352258	2137.20050347481	3060.30253616548	0	0.18376199298537	0.990105261091211	0.99283307017642	0.995131384579222	0.996603530134209	NA	322	36011	321	242	125	56	18	0	1	0	0	0	0	0	35510	35589	35706	35775	35813	35831	501	502	502	502	502	502
I9_VTE	40_50	UKBB	L12_SKIN_SUBCUTAN	1.52820899693367	0.335631007267662	0.798789117692392	0.414278615253245	-12.5033972949275	NA	0.418444098405821	0.583998548703693	0.584650171893676	1.00503523743529	918.994170225087	0	0.000260082024660742	0.565486051753675	0.171854701840305	0.680190583560609	0.989144697315815	NA	1774	30146	1761	1406	839	398	122	0	13	7	4	1	0	0	29775	30130	30697	31138	31414	31536	371	377	380	383	384	384
I9_VTE	40_50	UKBB	L12_URTICARIAERYTHEMA	1.8079806597026	-12.4730116390054	1.76379732590292	-12.4772227797228	-12.4326023467424	NA	1.00316262677492	966.440486403259	1.0032542013958	1580.32242003521	2525.40186938161	0	0.0715012505735425	0.989702679804492	0.0787345461157566	0.9937004753832	0.996072014710221	NA	196	38026	194	164	97	59	15	0	2	1	1	0	0	0	37450	37480	37547	37585	37629	37644	576	577	577	578	578	578
I9_VTE	40_50	UKBB	M13_ARTHRITISNAS	2.07327762190532	-12.527313404421	-12.5273702287016	3.9613080667695	-12.4882795207558	NA	1.00453962180552	1297.89020521181	1900.60854144161	1.00577966011078	4884.36713154287	0	0.0390264155364562	0.992298890370279	0.99474098810914	8.19773513224517e-05	0.997959982471422	NA	162	32153	160	109	49	12	5	0	2	1	1	1	0	0	31763	31814	31874	31911	31918	31923	390	391	391	391	392	392
I9_VTE	40_50	UKBB	M13_ARTHROPATHIES	1.19972049455957	0.0456402885602898	1.34345743177543	1.83594143365472	-11.5112610973587	NA	0.50669264998473	0.711604434816228	0.506965935889308	0.584607235457982	661.808621190365	0	0.0178967224670114	0.948861012147303	0.00804928509453278	0.00168677032703446	0.986122582703201	NA	1459	34818	1446	1149	611	276	89	0	13	9	7	3	0	0	34377	34674	35212	35547	35734	35823	441	445	447	451	454	454
I9_VTE	40_50	UKBB	M13_ARTHROSIS	2.25504000712594	1.29618756058824	1.60663066961446	1.85014426514328	-11.1913895965676	NA	0.455831895767355	0.583700858834397	0.712992508979874	1.00475938080398	1028.73310606016	0	7.53323454934797e-07	0.0263755766288451	0.0242362942611116	0.0655658279652788	0.991320138534757	NA	697	33791	686	532	255	100	28	0	11	6	3	1	0	0	33376	33530	33807	33962	34034	34062	415	420	423	425	426	426
I9_VTE	40_50	UKBB	M13_ARTHROSIS_INCLAVO	2.15348087813093	1.17992527319897	1.48598591920933	1.71454419177465	-10.5751303813753	NA	0.454256988173336	0.582490441476238	0.711869439900291	1.00378448776166	711.358415713099	0	2.13016334803242e-06	0.0428000458538942	0.0368482302428974	0.0876215023509699	0.988138999564409	NA	697	37525	686	532	255	100	28	0	11	6	3	1	0	0	37006	37160	37437	37592	37664	37692	519	524	527	529	530	530
I9_VTE	40_50	UKBB	M13_ARTHROSIS_KNEE	1.95141273298789	0.798582309577709	-12.1905012989494	2.46428887623809	-12.1909307914974	NA	0.712944742291638	1.00380252717044	980.945952699114	1.00475296154477	2280.76105077693	0	0.00619803616109564	0.426289462411384	0.990084711196538	0.014181548992877	0.995735235332829	NA	366	32348	362	279	125	51	15	0	4	2	1	1	0	0	31954	32037	32191	32265	32301	32316	394	396	397	397	398	398
I9_VTE	40_50	UKBB	M13_ARTHROSIS_OTH	2.335101013954	2.34596364218223	1.89598125688271	-11.1869562676879	-11.2134375886763	NA	0.712736672225486	0.584109761622558	1.00467852794166	1160.94772385782	1826.254329512	0	0.00105196709630022	5.91174421908474e-05	0.0591398623856854	0.99231165936823	0.995100916470212	NA	252	32660	246	187	96	34	9	0	6	4	1	0	0	0	32254	32313	32404	32466	32491	32500	406	408	411	412	412	412
I9_VTE	40_50	UKBB	M13_ARTHTROSIS_COX	3.18980737503137	-11.1984998799688	2.88815517931877	-11.1496356182679	-11.0497444585326	NA	0.713416761334455	785.051798241094	1.00487345967138	1980.7236321574	3870.19436055952	0	7.77929530427286e-06	0.988618831053774	0.00405118901649324	0.995508674207194	0.997721972669833	NA	108	31963	105	77	36	12	2	0	3	1	1	0	0	0	31586	31614	31655	31679	31689	31691	377	379	379	380	380	380
I9_VTE	40_50	UKBB	M13_DORSALGIA	1.14169668047674	0.68163310735245	1.33738137235877	-12.0144102269681	-12.0325649833629	NA	1.00383558165381	1.00345803117512	1.00406587945155	1146.6591153596	1758.27313429261	0	0.255398543684615	0.496957855210968	0.18287144010995	0.991640116140388	0.994539800043396	NA	420	32616	417	319	169	76	20	0	3	2	1	0	0	0	32174	32272	32422	32515	32571	32591	442	443	444	445	445	445
I9_VTE	40_50	UKBB	M13_DORSALGIANAS	-11.4583691691781	2.00654197192583	-11.4583434269304	-11.4916504315025	-11.4749400523967	NA	1077.09666092908	1.00390531356217	1192.63051822399	1994.65014561958	2463.82757990498	0	0.991512104955195	0.0456368953769997	0.992334344523232	0.995403224091651	0.996283975193972	NA	116	32008	115	90	45	16	6	0	1	1	0	0	0	0	31581	31606	31651	31680	31690	31696	427	427	428	428	428	428
I9_VTE	40_50	UKBB	M13_DORSOPATHY	1.68241613699181	-0.413765531663405	1.48088719685824	-12.489512304837	1.62130513755697	NA	0.455361471303398	1.00338589512802	0.507586981767071	769.009684182339	1.00428710819239	0	0.00022016156911711	0.680068766991224	0.00352844794964843	0.987042099502771	0.106444138736229	NA	1239	33607	1228	977	579	276	76	0	11	6	5	1	1	0	33155	33406	33804	34107	34307	34383	452	457	458	462	462	463
I9_VTE	40_50	UKBB	M13_DORSOPATHYOTH	1.80776281174578	-0.312939136843853	1.58511669123741	-12.5072256166695	1.69427593722825	NA	0.455588494243679	1.00344456927364	0.507718667052448	813.558198546692	1.00438320816547	0	7.24865655658867e-05	0.755143201357098	0.00179604091777773	0.987734215994009	0.0916260472585845	NA	1120	33240	1109	892	529	255	71	0	11	6	5	1	1	0	32796	33013	33376	33650	33834	33905	444	449	450	454	454	455
I9_VTE	40_50	UKBB	M13_FIBROBLASTIC	2.02034326896461	1.5040310394768	-12.5801318527063	2.21128966084432	-12.5610298647629	NA	0.713375526410472	0.712698916560193	1091.59800478838	1.00521820944937	2329.11416344498	0	0.0046244916557804	0.0348298042094505	0.990804975136091	0.027820336422871	0.995696989279643	NA	398	32688	393	320	174	74	23	0	5	3	1	1	0	0	32302	32375	32521	32621	32672	32695	386	388	390	390	391	391
I9_VTE	40_50	UKBB	M13_GOUT	-12.2928248876883	-12.2984337294224	2.20135594140375	2.95690645781746	-12.3105416007248	NA	1279.58132193926	1014.61778715084	1.00479495007599	1.00591947343935	2830.83287360699	0	0.992334911311499	0.990328880258497	0.0284625823500624	0.00328735768536557	0.996530222532508	NA	155	31710	153	124	61	29	10	0	2	2	2	1	0	0	31326	31355	31418	31450	31469	31479	384	384	384	385	386	386
I9_VTE	40_50	UKBB	M13_IMPINGEMENT	-12.1330525984887	2.86044135184069	-12.1623348076679	3.00477338015834	-12.3309743582338	NA	1334.71107474417	0.584264459930588	1393.28265650231	1.00555204877576	3265.47678095373	0	0.992747013043043	9.79071067408792e-07	0.993035141950722	0.00280641604964725	0.996987064573481	NA	161	32440	157	124	68	33	8	0	4	4	1	1	0	0	32057	32090	32146	32181	32206	32214	383	383	386	386	387	387
I9_VTE	40_50	UKBB	M13_INTERVERTEB	1.66345445638788	1.87554944473932	-12.5116664446185	-12.4912210310308	-12.5071703810112	NA	1.00407504463709	0.712197333598133	1268.01849279131	1753.36304710587	2747.87755412917	0	0.0975794721868304	0.00845176049040342	0.992127320258266	0.994315798934468	0.996368381234839	NA	251	32167	248	197	109	54	14	0	3	2	0	0	0	0	31746	31797	31885	31940	31980	31994	421	422	424	424	424	424
I9_VTE	40_50	UKBB	M13_JOINTOTH	1.43863524656205	-12.5599988911484	1.49124076471332	2.27388330149107	-12.5039363033161	NA	1.0040277390523	874.510033016259	1.00404482958559	1.00509998906648	2478.40260419663	0	0.151896694475374	0.988540915140482	0.137482047120659	0.0236760736608058	0.995974562250266	NA	318	32249	315	244	142	63	19	0	3	2	2	1	0	0	31853	31924	32026	32105	32149	32168	396	397	397	398	399	399
I9_VTE	40_50	UKBB	M13_KNEEDERANGEMENTS	2.14663123390405	0.517227687887373	-13.2081988567626	2.44685699889589	-13.2068555886283	NA	0.584405549440547	1.00381190637781	1217.81044115931	0.714306432198855	2556.30642522229	0	0.000239543460192084	0.606368865159714	0.991346427180233	0.000613667936636922	0.995877841877648	NA	453	32062	447	375	225	104	34	0	6	3	2	2	0	0	31680	31752	31902	32023	32093	32127	382	385	386	386	388	388
I9_VTE	40_50	UKBB	M13_LIMBPAIN	3.48876442975808	-12.2838521644731	-12.300323211169	-12.2977834932401	-12.0415701313117	NA	0.584886792787568	1224.77163101059	1568.67417075483	2702.99059547391	5261.44801879604	0	2.44852609747146e-09	0.99199774763996	0.993743673736749	0.996369880921449	0.998173929596211	NA	128	32574	125	95	57	19	3	0	3	0	0	0	0	0	32159	32189	32227	32265	32281	32284	415	418	418	418	418	418
I9_VTE	40_50	UKBB	M13_LOWBACKPAIN	1.77575320799278	-12.4974548537447	1.92505745433742	-12.5160029916604	-12.573505939889	NA	1.00400363795865	1002.85634548649	1.00412626629848	1870.44367412503	2902.6952908167	0	0.0769486133273999	0.99005713207569	0.0552192849685145	0.994661025528545	0.996543841538071	NA	225	32048	223	169	94	47	12	0	2	1	1	0	0	0	31624	31678	31753	31800	31835	31847	424	425	425	426	426	426
I9_VTE	40_50	UKBB	M13_LOWBACKPAINORANDSCIATICA	1.43486627496861	-12.480258061315	1.61366238536462	-12.4856913043901	-12.5360950502867	NA	1.00297201132026	848.111747040013	1.00311720125236	1639.94961640771	2614.79454881069	0	0.152540737327494	0.988259276105016	0.107693352705247	0.993925396255055	0.996174721115176	NA	276	38141	274	208	114	54	14	0	2	1	1	0	0	0	37573	37639	37733	37793	37833	37847	568	569	569	570	570	570
I9_VTE	40_50	UKBB	M13_MENISCUSDERANGEMENTS	1.17852211518651	-13.2205019533768	-13.2244542447118	2.5391559306632	-13.2220656075436	NA	1.00410655445128	1026.60689327944	1326.65760846294	0.714539178239978	2765.74293244552	0	0.240514311520279	0.989725236686586	0.992046619220101	0.000380058357064361	0.996185602898361	NA	394	32016	391	325	190	93	29	0	3	2	2	2	0	0	31634	31700	31835	31932	31996	32025	382	383	383	383	385	385
I9_VTE	40_50	UKBB	M13_MUSCULOSKELETAL	1.51401889535834	0.305562044984255	1.05350369631319	1.26806500996241	-12.4766646262138	NA	0.368270166952865	0.509555194866907	0.458959158432094	0.588129076889719	791.906965917697	0	3.93670173149604e-05	0.548730003677887	0.0217091080713779	0.0310758698210739	0.987429677130959	NA	2853	27942	2833	2286	1318	621	189	0	20	12	8	3	0	0	27659	28206	29174	29871	30303	30492	283	291	295	300	303	303
I9_VTE	40_50	UKBB	M13_OSTEOCHONDRO	1.58976446692046	-12.5487617674898	-12.5655797209728	2.32879419941795	-12.5427698509982	NA	1.00295721718389	934.654506622284	1268.13010206041	1.0036229116193	2537.99237158726	0	0.112948829252726	0.989287846577772	0.992094093515535	0.0203199169097974	0.996056866920072	NA	235	38010	233	183	97	53	16	0	2	1	1	1	0	0	37454	37504	37590	37634	37671	37687	556	557	557	557	558	558
I9_VTE	40_50	UKBB	M13_OTHERBONE	2.36191639087442	-12.1589633753253	-12.1604657661293	-12.1406147230791	-12.1299400235787	NA	1.00338736329336	1078.85788841765	1395.75547518148	1772.39123334939	3412.68383285997	0	0.0185754726423523	0.991007857583036	0.993048549469375	0.994534652895538	0.997164029261485	NA	115	37461	114	96	55	33	6	0	1	0	0	0	0	0	36926	36944	36985	37007	37034	37040	535	536	536	536	536	536
I9_VTE	40_50	UKBB	M13_OTHERJOINT	1.46750690354114	-0.109539799250424	0.414111160580738	1.84556810923711	-11.5103948318174	NA	0.583812624376954	1.00349044039706	1.00384928850578	0.713801170808743	824.574345866141	0	0.0119485296510464	0.913076548114962	0.679955950568028	0.00972239710843563	0.988862534813873	NA	896	33054	889	711	407	190	60	0	7	4	3	2	0	0	32651	32829	33133	33350	33480	33540	403	406	407	408	410	410
I9_VTE	40_50	UKBB	M13_POLYARTHROPATHIES	1.77763823690943	-13.1972888503885	2.05526481710603	2.93168158138902	-13.2076522241836	NA	0.712454488237177	1028.02046580971	0.712524247653049	0.713653189894613	3250.98475817396	0	0.0125925102741081	0.989757379207795	0.00392055636629293	3.99113957777497e-05	0.996758473635248	NA	407	32629	401	308	149	62	20	0	6	4	4	2	0	0	32218	32311	32470	32557	32599	32619	411	413	413	415	417	417
I9_VTE	40_50	UKBB	M13_SHOULDER	1.00622115197272	1.60563355434879	2.18571609974709	2.56490379998746	-11.1849490503328	NA	1.00439816381619	0.584254474205673	0.584856977042244	0.714140990364036	1030.21904483608	0	0.31643294859846	0.0059928009243348	0.000186095321553064	0.000328662818310952	0.99133764524315	NA	560	32906	551	436	237	107	30	0	9	8	5	2	0	0	32520	32635	32834	32964	33041	33071	386	387	390	393	395	395
I9_VTE	40_50	UKBB	M13_SOFTOVERUSE	-13.051288357962	-13.0509144919041	-13.0577285802727	-13.0611421281884	-13.0465916919585	NA	1602.82624411915	1286.48765880551	1694.96214908672	2507.49830541904	4638.09201990456	0	0.993503159531449	0.991905911804794	0.993853280449798	0.99584397066062	0.997755615820116	NA	257	32426	257	196	108	48	9	0	0	0	0	0	0	0	32045	32106	32194	32254	32293	32302	381	381	381	381	381	381
I9_VTE	40_50	UKBB	M13_SOFTTISSUE	2.02669156708293	0.957431892953324	1.01754380377285	1.37144604841471	-11.5345738425705	NA	0.3442695281633	0.454654897979425	0.583900283243562	0.713390244751061	690.623933495728	0	3.93428657672627e-09	0.0352179810776016	0.0813917845636674	0.0545511027036354	0.986674613943165	NA	1601	34781	1582	1259	699	321	85	0	19	10	5	2	0	0	34332	34655	35215	35593	35829	35914	449	458	463	466	468	468
I9_VTE	40_50	UKBB	M13_SOFTTISSUEOTH	3.34446169488976	-13.2256980716448	-13.2340363681981	-13.2519304797743	-13.2160336380397	NA	0.41758769809877	1265.13381589537	1711.75140223067	2775.73267277696	3936.62462873778	0	1.15640809560956e-15	0.991659073562282	0.993831389248425	0.996190746080365	0.997321347504221	NA	279	33136	273	219	119	44	14	0	6	0	0	0	0	0	32694	32748	32848	32923	32953	32967	442	448	448	448	448	448
I9_VTE	40_50	UKBB	M13_SPONDYLOPATHY	1.43191515588115	-12.1495973449993	2.38013495013321	-12.1329802947511	-12.1362129020339	NA	1.00407557782354	740.808812970843	0.713064614685168	1466.018263533	2296.10399224613	0	0.153838623849737	0.986914921344199	0.000844155837340862	0.993396666751799	0.995782746841332	NA	312	32517	309	225	120	53	14	0	3	2	2	0	0	0	32091	32175	32280	32347	32386	32400	426	427	427	429	429	429
I9_VTE	40_50	UKBB	M13_SPONDYLOSIS	1.78449339153313	-12.1444136021368	2.70274209186544	-12.1300439127842	-12.1771745357116	NA	1.00409882448776	864.551295302803	0.713311382841112	1758.09496050761	2701.20215393421	0	0.0755338717098032	0.988792427345439	0.000151250422770789	0.994495008409561	0.996403102732156	NA	223	32232	220	164	88	37	10	0	3	2	2	0	0	0	31814	31870	31946	31997	32024	32034	418	419	419	421	421	421
I9_VTE	40_50	UKBB	M13_SYNOTEND	-13.507145392594	1.69189669046508	-13.4942670399014	-13.5027262978874	-13.4791153018731	NA	1741.21730542859	0.712696632173251	1830.34189946915	2488.6055264511	4449.45769897515	0	0.993810631993137	0.0175995674333976	0.994117618245662	0.995670843021982	0.997582905093038	NA	357	32826	355	272	154	81	16	0	2	2	0	0	0	0	32437	32520	32638	32711	32776	32792	389	389	391	391	391	391
I9_VTE	40_50	UKBB	MIGRAINE_UNSPE	2.31312981519981	-11.476956926012	-11.4893448973418	-11.5035264424036	-11.6758197601994	NA	1.00322885338172	818.907009449192	1066.51855087527	1517.37275343113	2653.51265677308	0	0.0211282344902016	0.988818038115018	0.991404749977361	0.993951124928762	0.996489209789021	NA	119	38594	118	85	49	24	5	0	1	0	0	0	0	0	38011	38044	38080	38105	38124	38129	583	584	584	584	584	584
I9_VTE	40_50	UKBB	MULTIMORB	0.135326260712014	0.372103821368469	-13.5163256269976	1.74170301829999	-13.4994726402238	NA	1.00369987768668	0.711977722179083	987.292704641405	0.713508012891937	2163.23799465144	0	0.892748329104554	0.60122892010382	0.989077068414311	0.0146449519180015	0.995020912670241	NA	1108	32756	1103	853	463	218	67	0	5	4	2	2	0	0	32363	32613	33003	33248	33399	33466	393	394	396	396	398	398
I9_VTE	40_50	UKBB	N14_ABNORMALBLEED	2.99333236218361	-13.1717775710127	-13.1720530151342	-13.1728975588132	-13.1721923097657	NA	0.719139992519663	1835.94349283326	2500.21259329821	3253.9895017378	4177.84353969107	0	3.14950653749943e-05	0.994275712816788	0.995796465810379	0.996769988695466	0.997484378875449	NA	123	13773	121	91	52	30	12	0	2	0	0	0	0	0	13627	13657	13696	13718	13736	13748	146	148	148	148	148	148
I9_VTE	40_50	UKBB	N14_BENIGNMAMDYSP	-13.007856803394	-13.0077943927911	-13.008531429263	-13.0085726167693	-13.0067945412679	NA	2020.56898037118	1661.70973926228	2118.36030476675	2991.75547071135	4563.72118279253	0	0.994863478295562	0.993754256789944	0.99510034193468	0.996530696895235	0.997725999007205	NA	123	18398	123	96	58	30	9	0	0	0	0	0	0	0	18167	18194	18232	18260	18281	18290	231	231	231	231	231	231
I9_VTE	40_50	UKBB	N14_BREAST	-13.5284929976198	1.78145482316349	0.873828199092999	-13.5276813707491	-13.5212710403364	NA	1346.88653883998	0.510685593059146	1.00629227742215	1878.26747500317	3091.51866719497	0	0.991985966237042	0.000485994578848583	0.385194980910166	0.994253515572118	0.996510330303061	NA	450	18651	445	372	233	122	33	0	5	5	1	0	0	0	18412	18485	18624	18735	18824	18857	239	239	243	244	244	244
I9_VTE	40_50	UKBB	N14_BREASTDISOTH	-13.1824098108181	2.0823000096987	-13.1838764141184	-13.1843810554833	-13.1804597033891	NA	1521.00869848193	0.586839585919499	1516.81557228483	2133.39132623392	3891.02247872738	0	0.993084911613435	0.000387683417390145	0.9930650243933	0.995069096326981	0.99729724892435	NA	250	18459	247	208	131	67	15	0	3	3	0	0	0	0	18224	18263	18340	18404	18456	18471	235	235	238	238	238	238
I9_VTE	40_50	UKBB	N14_CALCUKIDUR	-12.6338451765409	-12.6462195374228	2.21396250843691	-12.6649815705048	-12.6733208908693	NA	1587.67334157635	1274.32809977112	1.00319457009204	2336.92756693064	3566.04533991282	0	0.993650933498882	0.992082056648248	0.0273201818967222	0.995675884894945	0.997164414688124	NA	123	38074	122	96	54	28	8	0	1	1	1	0	0	0	37499	37525	37567	37593	37613	37621	575	575	575	576	576	576
I9_VTE	40_50	UKBB	N14_CYSTITIS	-12.0400890730259	2.154697074329	-12.0447861718355	2.61897537166321	-12.0500376940016	NA	1059.60277695789	0.71241793139736	1077.86589708686	1.00451680682462	2182.98775408115	0	0.990933966321564	0.00249057137047519	0.99108409595096	0.00912862483615593	0.995595719586904	NA	209	35598	206	158	97	47	15	0	3	3	1	1	0	0	35100	35148	35209	35259	35291	35306	498	498	500	500	501	501
I9_VTE	40_50	UKBB	N14_ENDOMETRIOSIS	-14.0136694202316	-14.0143638280826	-14.0157097020008	-14.0166008239902	-14.0121179005293	NA	2919.45208799517	2228.76390166884	3343.31900635135	4689.88463878557	8669.52836218503	0	0.996170086990386	0.994982972025584	0.996655154472637	0.997615375727846	0.998710420313265	NA	169	13790	169	142	67	31	6	0	0	0	0	0	0	0	13642	13669	13744	13780	13805	13811	148	148	148	148	148	148
I9_VTE	40_50	UKBB	N14_FEMALEGENINF	2.29676122611401	-13.1831845171847	-13.1862728698787	2.3858892021065	3.26020913018319	NA	0.714591991007732	1289.32564979899	1655.09853109923	1.00683611116326	1.00819654084174	0	0.00130859763498031	0.991841877877021	0.993643271359575	0.0178030177328146	0.00122196055169995	NA	217	20209	213	174	105	49	15	0	4	2	2	2	1	0	19955	19994	20063	20119	20153	20168	254	256	256	256	257	258
I9_VTE	40_50	UKBB	N14_FEMALEGENNONINF	1.29253099672844	-0.545459236971944	0.0312591627419551	0.781434864881711	-12.4948419160947	NA	0.513604950189031	1.00675217025956	1.00781239277835	1.00991668163527	1235.53766863258	0	0.0118497996848692	0.587955667871148	0.975256104212772	0.439071715846281	0.991931228176533	NA	1198	14910	1191	966	546	259	73	0	7	3	2	1	0	0	14749	14974	15394	15681	15867	15940	161	165	166	167	168	168
I9_VTE	40_50	UKBB	N14_FEMALE_GENITAL_DYSPLASIA_ALL	-13.008685767171	-13.0088988363121	-13.0094034777887	-13.009700835396	-13.0084780666156	NA	1766.03492499806	1368.18227015004	1753.47191784699	2473.93132890401	3724.78263797034	0	0.994122802713777	0.992413698548621	0.994080368868407	0.995804171492768	0.9972134635176	NA	137	19834	137	121	73	37	12	0	0	0	0	0	0	0	19564	19580	19628	19664	19689	19701	270	270	270	270	270	270
I9_VTE	40_50	UKBB	N14_FEMGENPAIN	-13.1737415546353	-13.1727084674206	2.0536078595813	2.75321295672642	-13.1684600285961	NA	2120.3067045801	1585.96569867144	1.00882677408712	1.01218693719173	4288.66752721547	0	0.995042671258203	0.993373009343277	0.0417865454522008	0.00652693393620527	0.997550079513126	NA	144	13720	142	123	78	39	12	0	2	2	2	1	0	0	13577	13596	13641	13680	13707	13719	143	143	143	144	145	145
I9_VTE	40_50	UKBB	N14_FEMGENPROL	-13.5043645973474	1.38620716109409	-13.5045883783259	-13.5051336660821	-13.5038971768232	NA	2159.37809988621	1.00766983899936	2469.16647773102	3527.79483783927	5212.19694417914	0	0.995010205122666	0.16892812925681	0.995636159430738	0.996945539120174	0.997932821969383	NA	188	13995	187	142	71	33	11	0	1	1	0	0	0	0	13848	13893	13964	14002	14024	14035	147	147	148	148	148	148
I9_VTE	40_50	UKBB	N14_GENITOURINARY	1.43908990143572	0.941756257608779	0.787258051054386	1.05708975903055	-11.8920456764192	NA	0.419804466574446	0.418968467925395	0.586046299927031	0.715448321824564	687.889778730408	0	0.000608044446012682	0.0245891079815676	0.17916267067314	0.13953609356811	0.986207082403814	NA	2102	27394	2085	1677	967	469	135	0	17	11	5	2	0	0	27034	27442	28152	28650	28984	29119	360	366	372	375	377	377
I9_VTE	40_50	UKBB	N14_LUMPNASBREAST	-13.5120432620223	-13.5125163624383	1.65048335757766	-13.512566012488	-13.5095016001011	NA	2044.84098230237	1588.8543290994	1.00686772817224	2661.31018917887	4738.70731066263	0	0.994727720962027	0.993214419962069	0.101166283805045	0.995948829445868	0.997725327300659	NA	198	18409	197	166	108	61	14	0	1	1	1	0	0	0	18174	18205	18263	18310	18357	18371	235	235	235	236	236	236
I9_VTE	40_50	UKBB	N14_MALEGEN	-13.5375956707363	-13.5394544750331	-13.5427980025972	1.90703263802921	-13.5383523130563	NA	1632.90718070099	1254.03777032381	1606.00214994438	1.00829159303658	3456.86352746734	0	0.993385224236494	0.991385656742864	0.993271826332458	0.0585775942055235	0.99687519782311	NA	349	16152	348	279	160	77	21	0	1	1	1	1	0	0	15875	15944	16063	16146	16202	16223	277	277	277	277	278	278
I9_VTE	40_50	UKBB	N14_MENORRHAGIA	-15.5381130029116	-15.5406315822469	-15.5431387056336	1.61997122164717	-15.5363372174737	NA	3456.9817810718	2723.2861626644	3533.58927082985	1.0109579132974	8618.63729218207	0	0.996413756417959	0.995446838134023	0.996490370142857	0.109064504585861	0.998561698739212	NA	530	13891	529	438	255	108	29	0	1	1	1	1	0	0	13740	13831	14014	14161	14240	14269	151	151	151	151	152	152
I9_VTE	40_50	UKBB	N14_MENSIRREG	-14.016456478893	-14.0171317561722	-14.0183296621353	-14.0184972915988	-14.0143718933451	NA	2072.60835511287	1678.33770097987	2142.01467339707	3063.54773888457	5037.17619268522	0	0.994604176447687	0.993336309498027	0.994778313564868	0.996348970385314	0.997780137896774	NA	283	20136	283	225	139	69	19	0	0	0	0	0	0	0	19872	19930	20016	20086	20136	20155	264	264	264	264	264	264
I9_VTE	40_50	UKBB	N14_MESNRUIRREG	-15.0816265500147	-15.0906600031043	-15.1029017863089	1.23150530425933	-15.0918844129518	NA	2306.57067673983	1853.19889787814	2357.56663081812	1.01064780584712	5565.93400571477	0	0.994783029475437	0.993502871398643	0.99488867479722	0.223022393560777	0.997836559542561	NA	730	14007	729	592	362	158	45	0	1	1	1	1	0	0	13854	13991	14221	14425	14538	14583	153	153	153	153	154	154
I9_VTE	40_50	UKBB	N14_OTHBLADD	-12.1677928170794	2.41957146130717	-12.1535639428187	-12.1694610614561	-12.2162697275456	NA	1293.13542842278	0.711564122790657	1387.897265281	2155.66175380386	3741.91044023774	0	0.992492394413921	0.000672981282785894	0.993013159302037	0.995495687808137	0.997395139235132	NA	137	35730	135	104	56	23	5	0	2	2	0	0	0	0	35226	35257	35305	35338	35356	35361	504	504	506	506	506	506
I9_VTE	40_50	UKBB	N14_OTHDISMALEGEN	-13.0118530223642	-13.0120207843409	-13.0123562222647	-13.0124055284679	-13.0084348471757	NA	1884.41345218536	1410.57787970736	1820.9095166343	2634.83014975452	4238.79123805831	0	0.994490660145444	0.992639936157477	0.994298305505946	0.996059573226408	0.997551374330635	NA	154	15462	154	130	72	34	8	0	0	0	0	0	0	0	15192	15216	15274	15312	15338	15346	270	270	270	270	270	270
I9_VTE	40_50	UKBB	N14_OTHFEMPELINF	2.86140010739654	-13.2163180984318	-13.2172342185336	-13.2178312984165	3.86732288331708	NA	0.714852088149996	1738.55544918407	2216.13577385433	3182.12723179939	1.00817619270932	0	6.26008567706782e-05	0.99393462279133	0.995241372516794	0.996685778906748	0.000125075100814664	NA	122	20100	119	100	60	29	8	0	3	1	1	1	1	0	19849	19868	19908	19939	19960	19968	251	253	253	253	253	254
I9_VTE	40_50	UKBB	N14_OTHNONINFUTER	-13.5077429057154	1.5656996887779	-13.5085740659	-13.5090327101514	-13.5069890715592	NA	2324.96850997698	1.0076885149391	2491.66351922557	3771.572217725	5082.72905355017	0	0.995364428017986	0.120243194967193	0.995674283545049	0.997142139945491	0.997879681319783	NA	160	13937	159	127	72	32	12	0	1	1	0	0	0	0	13789	13821	13876	13916	13936	13948	148	148	149	149	149	149
I9_VTE	40_50	UKBB	N14_OVARYCYST	1.860314432987	-13.2233222891689	-13.2243869358333	2.8519156880254	3.73795100472627	NA	1.0083405755649	1506.73199361272	1996.86971786886	1.01094263362821	1.01155586715719	0	0.0650482046217453	0.992997726665419	0.994716001279615	0.00478673362258647	0.000219671229228288	NA	188	13847	185	147	83	34	10	0	3	2	2	2	1	0	13703	13741	13805	13854	13878	13888	144	145	145	145	146	147
I9_VTE	40_50	UKBB	N14_POLYPFEMGEN	-15.0258610836862	-15.0263537787785	-15.0289054825323	-15.0299135800625	-15.0234374930023	NA	3388.83826800325	2745.04088451477	3596.28613354033	5670.11196163288	8426.73809972652	0	0.996462249791706	0.995632401733155	0.99666564441701	0.997885029072899	0.998577508600132	NA	321	14126	321	255	146	59	19	0	0	0	0	0	0	0	13975	14041	14150	14237	14277	14296	151	151	151	151	151	151
I9_VTE	40_50	UKBB	N14_RENALTUB	2.33472904049577	1.92066952465554	-11.1840697822346	-11.2328301253125	-11.242949924172	NA	0.711380347744654	0.71110138852047	695.100852128798	1204.50030046603	1607.22736411544	0	0.00103084530384891	0.00691358183913684	0.987162709460934	0.992559261446973	0.994418647166557	NA	232	38264	228	162	80	27	10	0	4	2	0	0	0	0	37718	37784	37866	37919	37936	37946	546	548	550	550	550	550
I9_VTE	40_50	UKBB	N14_RENFAIL	-12.1703121245476	2.45167533066051	-12.2025184924335	-12.2327667647018	-12.2306310466829	NA	1265.80087903155	0.7110733510016	1561.63011600982	2568.85798588631	3455.22873016223	0	0.992328687160532	0.000565064589089939	0.993765423751576	0.996200530000719	0.997175697453276	NA	145	38532	143	94	43	16	6	0	2	2	0	0	0	0	37978	38027	38078	38105	38115	38121	554	554	556	556	556	556
I9_VTE	40_50	UKBB	N14_URETHRAOTH	-12.913714937495	0.838531439573789	-12.909947562545	-12.9122994946987	-12.8952602551601	NA	1218.47222453556	1.0033053077939	1275.05834465975	1978.48566488928	2982.81523398647	0	0.991543950960569	0.403284888509213	0.99192156822388	0.99479275920056	0.996550608667241	NA	356	36097	355	274	153	61	18	0	1	1	0	0	0	0	35571	35652	35773	35865	35908	35926	526	526	527	527	527	527
I9_VTE	40_50	UKBB	N14_URINOTH	-13.4772911670054	1.59288950714787	-13.4850795140874	2.19450864497904	-13.4827271546025	NA	1166.5396499574	0.506144523975778	1220.55630517873	0.712819195320074	2551.21731168869	0	0.990782067863104	0.00164896242252455	0.991184906579138	0.00207952735397107	0.995783342442298	NA	661	36504	655	506	293	130	42	0	6	6	2	2	0	0	35972	36121	36334	36497	36585	36627	532	532	536	536	538	538
I9_VTE	40_50	UKBB	N14_UROLITHIASIS	-11.5753681126326	1.33169105445631	1.96120248712427	-11.5929045579368	-11.6203978801069	NA	810.000962135808	1.00269760457209	1.00307799739866	1165.5453456589	1795.00986944568	0	0.98859817014087	0.184142317586561	0.0505613051140211	0.992064103653093	0.994834751911135	NA	169	38121	167	135	71	39	11	0	2	2	1	0	0	0	37545	37577	37641	37673	37701	37712	576	576	577	578	578	578
I9_VTE	40_50	UKBB	NEURODIS	0.3643121076713	-0.118506692910308	1.13193875797609	-13.0307964043523	-13.0334158648387	NA	1.00820998025819	1.00744392485629	0.718710242910446	1251.96442488302	1937.27764354146	0	0.71784120761771	0.906359996509661	0.115266039481674	0.991695543947327	0.994632115391076	NA	1318	21244	1314	1012	552	242	67	0	4	3	2	0	0	0	21060	21362	21822	22132	22307	22374	184	185	186	188	188	188
I9_VTE	40_50	UKBB	O15_DELIVERY_PROXY	-14.0177743288021	-14.0177923679956	-14.0144658728514	-14.0113939791935	-14.0073302899895	NA	3564.98212829115	2366.51485647236	2643.98088640566	3161.57761171062	3467.35593607098	0	0.996862666770773	0.995273845557326	0.99577081905346	0.996463968401491	0.996776736399819	NA	103	16534	103	99	92	72	40	0	0	0	0	0	0	0	16300	16304	16311	16331	16363	16403	234	234	234	234	234	234
I9_VTE	40_50	UKBB	OFFICIAL_TILASTOKESKUS	2.27497331574436	-12.2289103416931	-12.230739629183	-12.2427885370577	-12.2180498148287	NA	0.711441385979509	795.0597223647	1036.96564158295	1482.29140847121	1907.2356925298	0	0.00138530206192228	0.987728124354255	0.990589377636754	0.99341005362446	0.994888661810139	NA	226	38234	224	170	101	48	19	0	2	0	0	0	0	0	37672	37726	37795	37848	37877	37896	562	564	564	564	564	564
I9_VTE	40_50	UKBB	PAIN	1.53875019479757	0.135707751634907	1.38957367603086	0.688116249839754	-11.4588821697611	NA	0.455078297896896	0.711681379277168	0.507196620055568	1.00448911993581	634.727290275985	0	0.000721472233223287	0.848771523979926	0.00614926698261899	0.493318037454114	0.985596383372538	NA	1399	34062	1387	1101	623	306	93	0	12	7	5	1	0	0	33627	33913	34391	34708	34921	35014	435	440	442	446	447	447
I9_VTE	40_50	UKBB	PNEUMONIA	2.63377823893713	1.53229577458697	-11.2041111354741	-11.2037235679034	-11.1471092058989	NA	0.711581100527298	1.00289196885795	835.4881047003	1248.83437436745	1788.29467873723	0	0.000214493993414627	0.126543029728708	0.989300482786485	0.992841998642689	0.99502651948676	NA	171	37740	168	116	56	25	8	0	3	1	0	0	0	0	37205	37257	37317	37348	37365	37373	535	537	538	538	538	538
I9_VTE	40_50	UKBB	PULMONARYDG	1.96518055742874	1.09743953927639	1.03282575622198	0.596253824766753	1.38769999691096	NA	0.394578459597425	0.460296310109371	0.588190091062199	1.00717571309188	1.00703394038218	0	6.34347067363778e-07	0.0171161884939378	0.079098872461053	0.553846730452615	0.16820107240511	NA	1494	21866	1477	1189	713	339	104	0	17	10	5	2	1	0	21612	21900	22376	22750	22985	23089	254	261	266	269	270	271
I9_VTE	40_50	UKBB	PULM_ANXIETY	1.31530808978987	0.912900324476988	1.62589511561166	-11.076330315065	-11.0237770102992	NA	1.00374842679367	1.00352117733465	1.00404752661526	887.466790777546	1604.21244468436	0	0.190061850077504	0.362982263676283	0.10537395871242	0.990041989622287	0.994517164927908	NA	346	33499	343	251	124	51	10	0	3	2	1	0	0	0	33052	33144	33271	33344	33385	33395	447	448	449	450	450	450
I9_VTE	40_50	UKBB	PULM_IMMUNECOMORB	1.93248128205424	0.831393087796451	1.3752170452424	2.84142967039268	-11.1160696430287	NA	0.716152834600073	1.0061891621705	1.00698117918149	0.720374891560659	1347.80087082688	0	0.00696694369902477	0.408645779481243	0.172038492554175	8.0007930037767e-05	0.993419473168561	NA	474	24109	468	369	212	104	25	0	6	4	3	2	0	0	23885	23984	24141	24249	24328	24353	224	226	227	228	230	230
I9_VTE	40_50	UKBB	PULM_INFECTIONS	1.79892445561739	1.23344868985069	0.956660649951281	0.564965886126319	1.24321963247926	NA	0.418584341041784	0.417611154763972	0.584446810512037	1.00464310446236	1.00465855485465	0	1.72626883582666e-05	0.0031410938952877	0.101658637060619	0.573874298977629	0.215918254920974	NA	1419	30568	1402	1149	715	331	109	0	17	11	5	2	1	0	30171	30424	30858	31242	31464	31573	397	403	409	412	413	414
I9_VTE	40_50	UKBB	PULM_MEDICATIO_COMORB	1.61822386591996	-12.5188467083447	-12.5191385065322	-12.5271382294587	-12.5880751347243	NA	1.00296264115738	942.824293820833	1354.24741806255	2119.53652755457	3505.75637330939	0	0.10664812142579	0.989405978322085	0.992624180096929	0.995284274716296	0.997135052140487	NA	222	38209	221	167	80	32	8	0	1	0	0	0	0	0	37653	37707	37794	37842	37866	37874	556	557	557	557	557	557
I9_VTE	40_50	UKBB	PULM_PNEUMONIA_SEPSIS	2.88601910471308	1.74062350343741	-11.2246865895058	-11.2224091048346	-11.1298682099835	NA	0.714611475208826	1.00466282241122	935.604871250824	1346.21533786704	1865.98178315661	0	5.37746329234474e-05	0.083176580373001	0.99042780818718	0.993348699127399	0.995240951742715	NA	171	29570	168	116	56	25	8	0	3	1	0	0	0	0	29186	29238	29298	29329	29346	29354	384	386	387	387	387	387
I9_VTE	40_50	UKBB	PULM_PSYCH_COMORB	1.27978364557866	0.803816841630436	-13.5411640608124	2.03227010665596	-13.5449322854027	NA	0.714929695005686	0.714702431794004	1210.16666822354	0.717331873533996	2665.15053017395	0	0.073440535037088	0.260721509890412	0.991072254286175	0.00460995300280445	0.995944977328073	NA	840	25204	834	663	380	188	57	0	6	4	2	2	0	0	24963	25134	25417	25609	25740	25797	241	243	245	245	247	247
I9_VTE	40_50	UKBB	Q17_CONGEN_MALFO_DEFORMAT_CHROMOSOMAL_ABNORMALITI	-11.4656768421488	1.66145227763801	-11.4697847648931	-11.5087390969413	-11.499087981879	NA	887.474537080716	1.0027801239485	933.553450344986	1348.18745942085	1985.34308710695	0	0.989692062518416	0.0975506060494364	0.99019731120497	0.993188978541519	0.995378686170155	NA	140	38394	139	110	61	30	9	0	1	1	0	0	0	0	37816	37845	37894	37925	37946	37955	578	578	579	579	579	579
I9_VTE	40_50	UKBB	R18_ABDOMI_PELVIC_PAIN	1.23734222880185	0.736980983296735	1.31897236919694	-13.0103525803631	-12.9910814385623	NA	0.712607271673047	0.712056397974854	0.712663105833741	1258.87434011276	1706.79705934546	0	0.0825003325691712	0.300667198488528	0.0642032802513603	0.99175408193556	0.993927055844789	NA	812	33173	806	644	360	185	62	0	6	4	2	0	0	0	32757	32919	33203	33378	33501	33563	416	418	420	422	422	422
I9_VTE	40_50	UKBB	R18_ABNORMALITI_BREAT	3.01289782119937	1.48177370330868	2.89761927899569	-11.1630504136335	-11.1633739389487	NA	0.584621913143868	1.00394699854367	0.71291153369259	1114.78849314975	1852.16536146681	0	2.55555259274106e-07	0.139957815232755	4.81383322805117e-05	0.992010433564562	0.995191018053905	NA	218	34140	212	159	77	38	9	0	6	3	2	0	0	0	33726	33779	33861	33900	33929	33938	414	417	418	420	420	420
I9_VTE	40_50	UKBB	R18_ABNORMALITI_HEART_BEAT	3.63375908816196	-12.6941413271625	-12.7185305907173	-12.6736871490552	-12.4906089661816	NA	0.457092513163265	1252.615066941	1740.81477920044	2658.14694248289	3798.2959967801	0	1.86928272245611e-15	0.991914286933212	0.994170644093909	0.996195808128303	0.997376179714452	NA	206	34219	201	152	75	31	9	0	5	0	0	0	0	0	33814	33863	33940	33984	34006	34015	405	410	410	410	410	410
I9_VTE	40_50	UKBB	R18_ABNORMAL_FINDI_DIAGNOST_IMAGI_FUNCTION_STUDI_WO_DIAGNOSIS	2.42314986119939	1.33077549100645	-11.565735409748	-11.5781042604784	4.20808791690165	NA	0.71126564867635	1.00272449706623	861.581588986934	1332.17490726707	1.00411257556483	0	0.000657258695762406	0.184455877323768	0.989289645121645	0.993065569480401	2.77908021693501e-05	NA	211	38417	207	152	76	31	5	0	4	2	1	1	1	0	37865	37920	37996	38041	38067	38072	552	554	555	555	555	556
I9_VTE	40_50	UKBB	R18_ABNORMAL_RESULTS_FUNCTION_STUDI	-11.5277140336078	2.10621526722807	-11.5371769170654	-11.5773689633989	-11.4008512174097	NA	1098.64819702208	1.00296014701085	1302.30834434251	2021.58522144983	4364.00280330786	0	0.991628242503642	0.0357289324726985	0.992931616410551	0.995430638609996	0.997915548355718	NA	100	38024	99	72	34	14	2	0	1	1	0	0	0	0	37490	37517	37555	37575	37587	37589	534	534	535	535	535	535
I9_VTE	40_50	UKBB	R18_ABNORMAL_WEIGHT_LOSS	2.0929300667103	-12.4929524031574	-12.508306676684	-12.5046225215156	-12.4670819080135	NA	1.00291953856943	1196.60645071153	1579.50579552687	2303.05238887179	4943.32301909966	0	0.0369028293181808	0.991669982429217	0.993681517032403	0.99566783792032	0.997987733840318	NA	139	38529	138	105	59	27	4	0	1	0	0	0	0	0	37951	37984	38030	38062	38085	38089	578	579	579	579	579	579
I9_VTE	40_50	UKBB	R18_DISTU_SKIN_SENSA	-11.9809853892217	-11.9810316814212	-11.9463149929998	-11.9524810147228	-11.8879343938685	NA	1333.98377246415	1066.74849557267	1391.56696471617	2401.90829644291	3477.31683849044	0	0.992834009719058	0.991038863174311	0.993150409966289	0.996029548372162	0.997272270179336	NA	108	38020	108	83	49	16	5	0	0	0	0	0	0	0	37472	37497	37531	37564	37575	37580	548	548	548	548	548	548
I9_VTE	40_50	UKBB	R18_DIZZI_GIDDI	-12.0092921558694	-12.0030112365439	-11.9926438810735	-11.9584223230527	-11.9269146163141	NA	1298.58875846944	1049.3543544654	1631.35710523998	2401.18738972449	3113.82891846591	0	0.992621303585722	0.990873618171553	0.994134540389647	0.996026382138207	0.996943866214142	NA	107	38058	107	82	34	15	6	0	0	0	0	0	0	0	37516	37541	37589	37608	37617	37623	542	542	542	542	542	542
I9_VTE	40_50	UKBB	R18_DYSPHAGIA	-11.5039761601012	1.86261293084462	-11.4950799173609	-11.483817673264	-11.5812926622885	NA	984.30047223035	1.00381889484231	1192.85085721551	1697.55795286252	2180.5560782491	0	0.990674965356211	0.0635210259827231	0.992311188962002	0.994602428200893	0.995762323538396	NA	147	32144	146	103	47	23	8	0	1	1	0	0	0	0	31743	31786	31842	31866	31881	31889	401	401	402	402	402	402
I9_VTE	40_50	UKBB	R18_DYSPNOEA	2.01602464920143	0.41574249863862	1.87279973890812	-12.2370878876533	-12.5479038547345	NA	0.614455861784459	1.02246210763823	0.739727022216942	1149.25923280598	2170.13604366701	0	0.00103442748428769	0.684295039803024	0.0113496694321411	0.991504441536653	0.995386592006886	NA	144	21274	138	103	47	24	5	0	6	3	2	0	0	0	20990	21025	21081	21104	21123	21128	284	287	288	290	290	290
I9_VTE	40_50	UKBB	R18_FEVER_OTHER_UNKNO_ORIGIN	2.51835868055444	-12.1396288084037	-12.1467565664201	-12.1338436401306	-12.2209352830197	NA	1.00425850269482	1306.4618080411	1781.08611998142	2920.74704192738	5230.64981102412	0	0.0121526763940694	0.992586172088064	0.994558581815726	0.996685307383139	0.998135817334019	NA	109	33596	108	74	38	15	3	0	1	0	0	0	0	0	33197	33231	33267	33290	33302	33305	399	400	400	400	400	400
I9_VTE	40_50	UKBB	R18_GENERAL_SYMPTOMS_SIGNS	1.06634934665334	-13.0351948260147	1.16168595056039	1.29288954193243	-13.0617429136195	NA	0.711608148013094	652.948149168651	0.711666189829354	1.00373556530244	1868.07416041966	0	0.134001737440308	0.984072410798783	0.10260647230361	0.197718867322288	0.994421164688982	NA	820	35739	815	624	353	152	48	0	5	3	3	1	0	0	35277	35468	35739	35940	36044	36092	462	464	464	466	467	467
I9_VTE	40_50	UKBB	R18_HEADACHE1	-12.492847823923	-12.493677253454	1.87875845993323	-12.5090683546284	-12.5239252308914	NA	1207.88566206896	950.496548898283	1.00401772921862	2102.19374896304	2827.86627841718	0	0.99174783425196	0.989512613005797	0.0613117780268653	0.995252229431743	0.996466376789807	NA	243	33829	242	193	100	39	14	0	1	1	1	0	0	0	33437	33486	33579	33640	33665	33679	392	392	392	393	393	393
I9_VTE	40_50	UKBB	R18_NAUSEA_VOMITI	1.60981877867389	1.15782583023197	-11.9998673835048	-12.0126335443319	-12.0198420157526	NA	1.00437738570258	1.00388297535921	932.54887536891	1447.10342114542	1940.40136248347	0	0.108978222085832	0.248767817599853	0.989733251574484	0.993376710591848	0.995057525097981	NA	302	32413	300	227	131	53	17	0	2	1	0	0	0	0	31999	32072	32168	32246	32282	32299	414	415	416	416	416	416
I9_VTE	40_50	UKBB	R18_OTHER_SYMPTOMS_SIGNS_INVOLVI_DIGES_SYSTEM_ABDOMEN	1.25440387990853	-12.5810470933428	2.32477117476423	-12.5921121752835	-12.5435488352034	NA	1.00420767839748	848.82720999229	0.71332386891759	1893.99235446411	2768.61573428834	0	0.211610995614416	0.988174441639168	0.0011177877297008	0.994695344016073	0.99638509974853	NA	391	32802	388	276	133	55	16	0	3	2	2	0	0	0	32395	32507	32650	32728	32767	32783	407	408	408	410	410	410
I9_VTE	40_50	UKBB	R18_PAIN_THROAT_CHEST	2.62838834935511	0.227285317302427	2.14920412562027	1.53658519138949	-11.2304175497686	NA	0.387856645050265	1.00340002741685	0.507779978177288	1.00474141022889	976.972412121042	0	1.2295133019708e-11	0.820800769999345	2.31056565970317e-05	0.126181667062011	0.990828421224052	NA	693	35095	680	518	298	131	31	0	13	6	5	1	0	0	34677	34839	35059	35226	35326	35357	418	425	426	430	431	431
I9_VTE	40_50	UKBB	R18_SYMPTOMS_SIGNS_ABNORMAL_CLINI_LABOR_FINDI_NOT_ELSEW_CLASSIFIED	2.34907921819478	0.411417788521739	1.35183830502562	1.4008701281022	-12.6531856526263	NA	0.254776619442878	0.508622551142622	0.419893025179884	0.587098575615318	974.702089988741	0	2.96678694307568e-20	0.41858057812805	0.00128422136518758	0.0170285762328158	0.989642478426726	NA	2573	29592	2542	1942	1105	508	146	0	31	13	9	3	0	0	29300	29900	30737	31334	31696	31842	292	310	314	320	323	323
I9_VTE	40_50	UKBB	R18_SYMPTOMS_SIGNS_CONCERNI_FOOD_FLUID_INTAKE	2.05662349771973	-12.4999034574893	-12.5156703472619	-12.5150278963227	-12.5353528670603	NA	1.00381996038879	1170.70316411663	1565.04097707308	2341.81499687203	4514.40680442465	0	0.0404819522645095	0.991480940014021	0.99361936598035	0.995735999633277	0.997784481528277	NA	170	33820	169	128	72	32	6	0	1	0	0	0	0	0	33426	33467	33523	33563	33589	33595	394	395	395	395	395	395
I9_VTE	40_50	UKBB	R18_SYMPTOMS_SIGNS_INVOLVI_CIRCULATO_RESPI_SYSTEMS	2.86969165111163	0.483593488700887	2.16291201631852	1.10261022304856	-11.1480397702016	NA	0.279978474943348	0.71161001177476	0.416985221098768	1.00426053516536	699.411348257087	0	1.18727744887326e-24	0.49677261139954	2.13682118697592e-07	0.272233989898422	0.987282916957468	NA	1052	36124	1029	784	432	201	57	0	23	9	7	1	0	0	35667	35912	36264	36495	36639	36696	457	471	473	479	480	480
I9_VTE	40_50	UKBB	R18_SYMPTOMS_SIGNS_INVOLVI_COGNITION_PERCEP_EMOTIONAL_STATE_BEHVI	1.7500444338828	-12.5222925435809	-12.5174517766225	-12.5055046435465	-12.4500919113068	NA	1.00308591763223	1022.91823956328	1479.41654118041	2289.60807329828	3454.1268502787	0	0.0810439732768251	0.99023275374802	0.993249120805713	0.995642092816403	0.997124102548125	NA	194	38444	193	144	67	27	8	0	1	0	0	0	0	0	37885	37934	38011	38051	38070	38078	559	560	560	560	560	560
I9_VTE	40_50	UKBB	R18_SYMPTOMS_SIGNS_INVOLVI_DIGES_SYSTEM_ABDOMEN	1.70864395406025	0.580176339582195	1.17752648609667	0.793761845655439	-11.453820208804	NA	0.416288053332853	0.582658099165565	0.58339940941287	1.0041572008675	661.70339808558	0	4.052338932184e-05	0.319376186060698	0.0435508469500747	0.42925002011899	0.986189628181016	NA	1351	34716	1338	1017	551	265	82	0	13	7	4	1	0	0	34264	34585	35051	35337	35520	35602	452	458	461	464	465	465
I9_VTE	40_50	UKBB	R18_SYMPTOMS_SIGNS_INVOLVI_NERVOUS_MUSCULOS_SYSTEMS	2.3248565599042	-12.1472232437177	-12.1550110566754	-12.1731531427885	-12.1097419892933	NA	1.00329456877601	1185.34907848099	1562.12762364149	2823.46121763402	4120.07344172806	0	0.0204916247313068	0.991823579718601	0.993791673837097	0.996559987862594	0.997654856789951	NA	114	38615	113	78	42	13	4	0	1	0	0	0	0	0	38056	38091	38127	38156	38165	38169	559	560	560	560	560	560
I9_VTE	40_50	UKBB	R18_SYMPTOMS_SIGNS_INVOLVI_SKIN_SUBCU_TISSUE	2.48222765621833	-12.159433703436	-12.1503601713357	-12.1589436942116	-12.1639116878836	NA	0.711335200568643	870.692115425835	1177.14454358186	1984.48562679327	2761.43978542684	0	0.000483865312453936	0.988857704230363	0.991764467075337	0.995111391778405	0.996485396494996	NA	195	38306	193	143	76	26	9	0	2	0	0	0	0	0	37736	37786	37853	37903	37920	37929	570	572	572	572	572	572
I9_VTE	40_50	UKBB	R18_SYMPTOMS_SIGNS_INVOLVI_URINARY_SYSTEM	0.864672216632275	-13.0118568526171	1.01353795284333	-13.0415935575761	-13.0287402514445	NA	1.00293206124321	838.409601655464	1.00307429111169	1591.86842658355	2537.65131847265	0	0.388608085070368	0.98761757628152	0.312288558444471	0.993463297863286	0.995903540826227	NA	463	37588	461	353	194	93	25	0	2	1	1	0	0	0	37039	37147	37306	37407	37475	37500	549	550	550	551	551	551
I9_VTE	40_50	UKBB	R18_SYNCO_COLLAP	-12.576449245657	-12.5831567080949	2.27714397314969	-12.5512548951509	-12.5686209633353	NA	1489.45640387244	1243.54313111087	1.00390877073041	2628.45643150003	3695.50385391195	0	0.993263021715821	0.991926508309988	0.023312280418806	0.996190001735841	0.997286353991102	NA	159	33725	158	118	65	26	9	0	1	1	1	0	0	0	33332	33372	33425	33464	33481	33490	393	393	393	394	394	394
I9_VTE	40_50	UKBB	R18_UNKNO_UNSPE_CAUSES_MORBIDI	-12.1499297239827	-12.1378671210552	2.65347436414545	-12.1733119197588	-12.1951923290557	NA	1629.67628287445	1275.04394014667	1.00375537110693	2272.05776740632	2694.15210579708	0	0.99405148639776	0.99240459861772	0.0082042407330616	0.995725086173531	0.996388354456285	NA	102	33860	101	78	46	24	11	0	1	1	1	0	0	0	33459	33482	33514	33536	33549	33560	401	401	401	402	402	402
I9_VTE	40_50	UKBB	R18_UNSPE_HAEMATU	-12.5152593365592	-12.5138918104965	1.70984957033133	-12.5610836985673	-12.571782625996	NA	1107.89627275604	896.67945172568	1.00328200939628	1815.12285512242	2880.24041670135	0	0.990986954220908	0.988865232774039	0.0883332366130693	0.994478492335543	0.996517374261516	NA	253	36972	252	190	99	45	12	0	1	1	1	0	0	0	36455	36517	36608	36662	36695	36707	517	517	517	518	518	518
I9_VTE	40_50	UKBB	RA_CO_MORB	2.17274979538202	-13.2005213162159	-13.1904837113172	-13.1904140899651	-13.2562460733472	NA	0.715942483466608	1288.05739480322	1984.66650334904	3103.28973191224	4828.81638172365	0	0.00240686830144501	0.991823106774921	0.994697141406673	0.996608632460243	0.997809620421488	NA	302	23812	300	221	90	39	11	0	2	0	0	0	0	0	23563	23642	23773	23824	23852	23863	249	251	251	251	251	251
I9_VTE	40_50	UKBB	RHEUMA_COMORB	1.3532702532193	-0.000136164796666191	0.991330763098022	1.34502729744501	1.53259141642098	NA	0.457614547652305	0.713399769295379	0.5859992267109	0.71573854934358	1.0064092499694	0	0.00310419150080155	0.999847709807318	0.0907045325049406	0.0602150127272209	0.127800939396232	NA	1694	26527	1681	1316	721	344	101	0	13	8	6	3	1	0	26247	26612	27207	27584	27827	27928	280	285	287	290	292	293
I9_VTE	40_50	UKBB	RHEUMA_ENDPOINTS	1.72236021342959	0.601999663371527	1.31919714800039	2.24895916376012	-10.6227688906075	NA	0.50644005261337	0.711385064151038	0.71181931649478	0.712674059191659	677.285554935958	0	0.000671603960663266	0.397421093148032	0.0638429114599583	0.00160133759271099	0.987486229790393	NA	840	36852	830	629	301	117	32	0	10	6	4	2	0	0	36355	36556	36884	37068	37153	37185	497	501	503	505	507	507
I9_VTE	40_50	UKBB	RHEU_ARTHRITIS_OTH	2.02738455992141	-12.5380511973993	-12.5396427024307	3.76087377882857	-12.4885819612432	NA	1.00399365380507	1238.86473128307	1799.68738309555	1.00473489151515	4708.06406862576	0	0.0434539606393298	0.991925069424223	0.994440642053384	0.000181727403729513	0.997883538774628	NA	167	35143	165	115	52	14	5	0	2	1	1	1	0	0	34682	34732	34795	34833	34842	34847	461	462	462	462	463	463
I9_VTE	40_50	UKBB	SLEEP	-13.0375909944336	-13.0348630480242	-13.0388357661723	-13.0227424961081	-13.0143767031011	NA	1306.0422619159	1020.10551447071	1381.04873600665	1992.22711362171	2862.12923203715	0	0.992035234922176	0.98980494388374	0.992467078877802	0.994784444449811	0.996371954718029	NA	288	37686	288	232	123	58	19	0	0	0	0	0	0	0	37130	37186	37295	37360	37399	37418	556	556	556	556	556	556
I9_VTE	40_50	UKBB	SLE_COMORB	1.5244348089149	-13.534792585343	-13.5232757407249	-13.5229614734875	-13.5874698577497	NA	1.00639969949818	1564.7083899972	2386.27616225314	3739.41236676011	5821.42170939393	0	0.12983802676007	0.99309835146522	0.99547832923092	0.997114589780432	0.998137701902105	NA	286	23733	285	212	88	39	11	0	1	0	0	0	0	0	23489	23562	23686	23735	23763	23774	244	245	245	245	245	245
I9_VTE	40_50	UKBB	SMOKING	1.49773490752869	-14.5285156982092	0.973550389052767	-14.5384341176699	-14.5455842201811	NA	0.71642721896392	1712.53933881723	1.00714009925866	3383.25049807628	5263.77320500397	0	0.0365674218104236	0.993231139831014	0.333719818695259	0.996571357507519	0.9977951781251	NA	722	23743	719	565	309	153	43	0	3	1	1	0	0	0	23535	23689	23945	24101	24211	24254	208	210	210	211	211	211
I9_VTE	40_50	UKBB	SMOKING_DEPEND	1.6131542367392	0.53749294258795	-13.518442075588	-13.5117937349334	-13.5004780496967	NA	0.716905899650997	1.00684791795393	1666.68332189369	2814.81869475219	5807.48395349603	0	0.0244386791358371	0.59345412644798	0.993528441899564	0.996169980600328	0.998145184147972	NA	630	23959	627	476	224	80	13	0	3	1	0	0	0	0	23747	23898	24150	24294	24361	24374	212	214	215	215	215	215
I9_VTE	40_50	UKBB	SPONDYLOPATH_COMORB	2.31548963584495	0.811146754771377	-13.1816572426771	-13.1756829219829	-13.1881725680947	NA	0.587625538795161	1.00554066672355	1513.42017592277	2318.669050501	3491.24786678702	0	8.13401063573594e-05	0.419852468798809	0.993050635910267	0.995466098362037	0.996986001953047	NA	402	23757	398	313	157	71	22	0	4	1	0	0	0	0	23512	23597	23753	23839	23888	23910	245	248	249	249	249	249
I9_VTE	40_50	UKBB	ST19_COMPLICATIO_PROCED_NOT_ELSEW_CLASSIFIED	2.31642772634543	-12.5406153109024	-12.5463976293161	-12.5819681212102	-12.5650727527857	NA	0.711857868969964	928.716998603032	1226.03244227817	1972.70345389635	2615.25370256664	0	0.00113768524336426	0.989226363586094	0.991835124504123	0.994911100284213	0.996166552034884	NA	266	37160	264	206	116	44	16	0	2	0	0	0	0	0	36649	36707	36797	36869	36897	36913	511	513	513	513	513	513
I9_VTE	40_50	UKBB	ST19_COMPLICATIO_SURGI_MEDICAL_CARE_NOT_ELSEW_CLASSIFIED	2.46158730100657	0.581848735734139	-12.1299606892526	-12.1555750383878	-12.1657604304607	NA	0.506276736997908	1.00285824207752	775.687996680386	1231.30005721568	1867.54326383361	0	1.1612468644678e-06	0.561786219288059	0.987523445042106	0.992123294352602	0.994802367392284	NA	434	37629	429	334	180	70	20	0	5	1	0	0	0	0	37095	37190	37344	37454	37504	37524	534	538	539	539	539	539
I9_VTE	40_50	UKBB	ST19_FRACT_FOREA	2.45705987047594	-12.1507222814028	-12.1425703825828	-12.1303069523406	-12.0460340636539	NA	1.00348363969596	1158.08938519941	1402.60840270164	2829.87099919866	4866.25974296772	0	0.0143440454775263	0.991628715395891	0.993092691871786	0.996579860001254	0.998024903048736	NA	100	38338	99	79	53	13	3	0	1	0	0	0	0	0	37761	37781	37807	37847	37857	37860	577	578	578	578	578	578
I9_VTE	40_50	UKBB	ST19_FRACT_LOWER_LEG_INCLU_ANKLE	3.0030400794795	-12.1587745006152	-12.1548073424466	-12.1416893426329	-12.1579728546131	NA	0.711200742793451	1116.92432151557	1416.19715321255	1917.3389472894	2627.19016410084	0	2.4161502354842e-05	0.991314445695075	0.993152073472273	0.994947371337584	0.996307604855157	NA	114	38036	112	86	53	28	10	0	2	0	0	0	0	0	37479	37505	37538	37563	37581	37591	557	559	559	559	559	559
I9_VTE	40_50	UKBB	ST19_INJURI_ELBOW_FOREA	2.19150090558992	-12.5348285971929	-12.5213696451198	-12.5346655047141	-12.5483895354632	NA	1.00324367313471	1215.61134057485	1495.93978466571	2774.20501684168	3747.5747003604	0	0.0289317393727594	0.991772724848838	0.993321595584823	0.996394937651915	0.997328366112813	NA	129	38427	128	103	66	19	7	0	1	0	0	0	0	0	37847	37872	37909	37956	37968	37975	580	581	581	581	581	581
I9_VTE	40_50	UKBB	ST19_INJURI_HEAD	-13.0144400765707	-13.0239632534621	-13.030753122963	-13.0520507765359	-13.0840500283219	NA	1595.65844153968	1282.96045437309	1722.49005914936	2487.79384898776	3113.72506904728	0	0.993492400750539	0.991900420089461	0.993964007218939	0.995813969058838	0.99664725351257	NA	192	38163	192	149	81	38	16	0	0	0	0	0	0	0	37594	37637	37705	37748	37770	37786	569	569	569	569	569	569
I9_VTE	40_50	UKBB	ST19_INJURI_KNEE_LOWER_LEG	2.48230534920146	-12.1819312730907	-12.1825584580134	-12.173004016813	-12.1510811788342	NA	0.711151864248861	862.037122728709	1101.21787262814	1559.11746230038	2071.22791763271	0	0.000482042095321411	0.988725019922259	0.991173338828221	0.993770480082208	0.99531915132361	NA	185	38190	183	143	86	42	16	0	2	0	0	0	0	0	37623	37663	37720	37764	37790	37806	567	569	569	569	569	569
I9_VTE	40_50	UKBB	ST19_INJURI_WRIST_HAND	-12.2272810618934	1.03701901772844	-12.2443903036917	2.32399276612954	-12.294459482157	NA	988.996442920075	1.002754646225	1044.01955530077	1.00420242775177	2381.30262148945	0	0.990135747889114	0.30105658197108	0.990642525833648	0.0206530684283437	0.995880609320375	NA	228	38070	226	184	95	47	12	0	2	2	1	1	0	0	37503	37545	37634	37682	37717	37729	567	567	568	568	569	569
I9_VTE	40_50	UKBB	ST19_INJURY_POISO_CERTA_OTHER_CONSE_EXTER_CAUSES	1.76192508417494	-0.516138811932356	-13.5408047525298	0.785797923924933	-13.5309589265807	NA	0.416474206687492	1.00305923031209	891.359831431511	1.00412856933232	1964.59037438436	0	2.33095411808477e-05	0.60685727953821	0.98787966077989	0.433881402007312	0.994504677409375	NA	1272	34534	1264	979	544	250	72	0	8	2	1	1	0	0	34094	34379	34814	35108	35286	35358	440	446	447	447	448	448
I9_VTE	40_50	UKBB	T2D	1.94353565725788	-12.5826972078979	-12.585426970145	-12.5649624745026	-12.5209092007921	NA	0.711738992572473	819.257141417068	1136.85711552443	1755.44856585663	2459.84674140498	0	0.00632026695925421	0.987746038893463	0.991167304465936	0.994289035773133	0.995938691288966	NA	316	36078	314	232	119	49	16	0	2	0	0	0	0	0	35587	35669	35782	35852	35885	35901	491	493	493	493	493	493
I9_VTE	40_50	UKBB	T2D_INCLAVO	1.93800079986017	-12.5785805447933	-12.5807512377112	-12.5616483007583	-12.5199948020214	NA	0.711476894808444	818.9598597917	1137.73418692984	1762.7717279682	2470.8776056811	0	0.00645135980057622	0.987745601318304	0.991177392107916	0.994314260745416	0.995957117509691	NA	316	37951	314	232	119	49	16	0	2	0	0	0	0	0	37406	37488	37601	37671	37704	37720	545	547	547	547	547	547
I9_VTE	40_50	UKBB	T2D_WIDE	1.93542734785067	-12.5762761968717	1.49029016725072	-12.5526661627673	-12.5262582254715	NA	0.711847812201561	811.073547970232	1.0034265839626	1719.40765601424	2407.28555281405	0	0.00655037655622132	0.987628724228132	0.137490586855197	0.99417503491694	0.995848243707923	NA	328	35921	325	241	122	52	17	0	3	1	1	0	0	0	35440	35524	35643	35713	35748	35765	481	483	483	484	484	484
I9_VTE	40_50	UKBB	VIT_DEF	2.4822773021185	-11.51288799361	-11.5101262812438	3.9298663972389	-11.4192131068136	NA	1.0037362256507	898.442472461491	1283.87754191617	1.00583515725379	6720.8813174584	0	0.0133970093504928	0.989775968444819	0.992846958738191	9.34228524365914e-05	0.998644343052594	NA	107	35463	105	80	37	12	1	0	2	1	1	1	0	0	34993	35018	35061	35086	35097	35098	470	471	471	471	472	472
I9_VTE	40_50	UKBB	VWXY20_ACCIDENTS	1.41751123820661	-0.165325836580029	-12.5258861145472	1.11737976367259	-12.5095597423225	NA	0.582636235807956	1.00280750233739	637.687158069712	1.00380869510448	1447.34651313722	0	0.01497733371833	0.86905182864692	0.984328415013706	0.265648241350482	0.993103890311946	NA	816	36179	811	643	359	168	45	0	5	2	1	1	0	0	35671	35839	36123	36314	36437	36482	508	511	512	512	513	513
I9_VTE	40_50	UKBB	VWXY20_COMPLICATIO_MEDICAL_SURGI_CARE	2.68706980947585	1.13610507588918	-13.1265287906052	-13.1424749837221	-13.1686864589989	NA	0.415824810374802	0.711147626446546	1175.2676207804	1750.69152993583	2741.33992475016	0	1.03311864165164e-10	0.110139658742038	0.991088636558648	0.994010321515949	0.996167184117948	NA	523	37590	515	395	216	95	26	0	8	2	0	0	0	0	37078	37198	37377	37498	37567	37593	512	518	520	520	520	520
I9_VTE	40_50	UKBB	VWXY20_DRUGS_MEDICAM_BIOLO_SUBST_CAUSI_ADVER_EFFEC_THERAPE_USE	2.35531912534004	2.03939157443345	-10.5549915324353	-10.6174903410167	-10.6640507806416	NA	1.00376734657528	1.00327065104339	773.870643376617	1154.81953226957	1956.13223320051	0	0.0189517277736961	0.0420784762675473	0.989117814778016	0.992664297726763	0.995650273952338	NA	140	36747	138	91	42	19	4	0	2	1	0	0	0	0	36270	36317	36366	36389	36404	36408	477	478	479	479	479	479
I9_VTE	40_50	UKBB	VWXY20_EXTER_CAUSES_MORBIDI_MORTA	1.88149169985553	0.152439924104226	-13.5524625865057	0.730835784216062	-13.5518293547055	NA	0.386869709994324	0.711451812128841	878.348002837623	1.00413492695785	1928.91854521526	0	1.15402084454049e-06	0.830339641206632	0.987689535825517	0.46671993775337	0.994394420392494	NA	1336	34598	1326	1028	578	267	76	0	10	3	1	1	0	0	34174	34472	34922	35233	35424	35500	424	431	433	433	434	434
I9_VTE	40_50	UKBB	VWXY20_OTHER_EXTER_CAUSES_ACCIDENTAL_INJURY	-13.0366584310961	0.0460839029430703	0.585429397240539	1.32256480620686	-13.0228557946316	NA	881.249067083334	1.00280897003186	1.00314316029727	1.00389164667995	2111.53596324779	0	0.988197015470754	0.963346262454737	0.559492781596878	0.187691916214757	0.995079094136279	NA	662	35906	659	519	295	137	36	0	3	3	2	1	0	0	35398	35538	35762	35920	36021	36057	508	508	509	510	511	511
I9_VTE	40_50	UKBB	VWXY20_SURGI_OPERA_OTHER_SURGI_PROCED_CAUSE_ABNORMAL_REACTION_PATIENT_COMPLICATION_WO_MENTION_MISAD_TIME_PROCED	2.82666046485604	0.704862236149352	-12.134966601252	-12.134859242104	-12.1437178860676	NA	0.453983623518718	1.0027912700244	802.786376711392	1185.82144077663	1825.87019984365	0	4.77430027243189e-10	0.482117914264763	0.987939588832333	0.991835155345431	0.994693372190696	NA	371	37935	365	293	166	74	21	0	6	1	0	0	0	0	37388	37460	37587	37679	37732	37753	547	552	553	553	553	553
I9_VTE	40_50	UKBB	VWXY20_SURGI_OTHER_MEDICAL_PROCED_CAUSE_ABNORMAL_REACTION_PATIENT_COMPLICATION_WO_MENTION_MISAD_TIME_PROCED	2.8358362837323	0.729942389277561	-12.1270525765894	-12.1293292657707	-12.1520486602302	NA	0.454503361636936	1.00303692907332	816.525498365146	1212.83894999996	1854.3705003873	0	4.39202976269457e-10	0.466777463000636	0.988150238633732	0.992020669162436	0.994771345527245	NA	390	37222	384	308	173	77	22	0	6	1	0	0	0	0	36728	36804	36939	37035	37090	37112	494	499	500	500	500	500
I9_VTE	40_50	UKBB	VWXY20_TRANSPO_ACCIDENTS	2.91892472409695	-12.2249253485434	-12.2349748667649	-12.241556202054	-12.2403479353224	NA	0.583367838009232	879.143406844399	1212.4446849915	1691.98187138143	2304.52368196472	0	5.62767593926159e-07	0.988905376779603	0.991948554857959	0.994227323799142	0.995762100952811	NA	184	34632	181	146	75	37	13	0	3	0	0	0	0	0	34168	34203	34274	34312	34336	34349	464	467	467	467	467	467
I9_VTE	40_50	UKBB	WEIGHTLOSS	2.00769501762551	-12.4859730110696	-12.500754614861	-12.5028022880555	-12.5274337904959	NA	1.00293065746745	1123.33997229759	1512.51640367976	2149.41283794667	4025.63402819767	0	0.045303196366368	0.991131660753165	0.993405661234602	0.995358854995061	0.997517054504894	NA	154	38505	153	118	64	31	6	0	1	0	0	0	0	0	37930	37965	38019	38052	38077	38083	575	576	576	576	576	576
I9_VTE	40_50	UKBB	Z21_ACQUI_ABSENCE_ORGANS_NOT_ELSEW_CLASSIFIED	3.97926770937157	2.8319950572817	-11.8122007532471	-11.7967926085847	-11.6415409967766	NA	0.40260461774545	0.593785433001242	1229.22840949484	2016.34100230135	3168.0154370215	0	4.89359282723208e-23	1.84783451125849e-06	0.992332891519689	0.995331927991551	0.997068011471158	NA	336	26887	326	227	122	46	12	0	10	3	0	0	0	0	26713	26812	26917	26993	27027	27039	174	181	184	184	184	184
I9_VTE	40_50	UKBB	Z21_FACTO_INFLUENCI_HEALTH_STATUS_CONTACT_W_HEALTH_SERVI	1.99219204815191	0.884264226044047	0.893708968355602	0.204738028591416	-13.4731111522056	NA	0.297494309649916	0.391239759747725	0.511183912742946	1.00658642506948	1342.8298626919	0	2.13365426484847e-11	0.0238113587831182	0.0804100166195956	0.838823681135459	0.991994661936375	NA	2829	25446	2804	2190	1245	606	203	0	25	12	5	1	0	0	25213	25827	26772	27411	27814	28017	233	246	253	257	258	258
I9_VTE	40_50	UKBB	Z21_FOLLOW__EXAM_TREAT_CONDI_OTH_MALIG_NEOPLASMS	-13.0072706445762	-13.0144451135907	-12.9910166580113	-12.9973489665982	-13.0995040424983	NA	1871.21983796887	1480.42567055189	2047.97888646891	2932.90872810632	6097.58199371399	0	0.994453769334629	0.992985874750735	0.994938784683639	0.996464141543485	0.998285896934097	NA	162	32113	162	127	66	31	5	0	0	0	0	0	0	0	31731	31766	31827	31862	31888	31893	382	382	382	382	382	382
I9_VTE	40_50	UKBB	Z21_MEDICAL_OBSER_EVALU_SUSPECTED_DISEA_CONDI	2.92173154839528	2.44051692021779	-12.1791836369589	-12.1733249664626	-12.2113455979496	NA	0.584084882216095	0.583411159125244	1230.75426209222	1788.06267575599	2665.13833203988	0	5.66685911255154e-07	2.87453046415617e-05	0.992104496982324	0.994567957184151	0.996344201007806	NA	198	32249	192	156	76	35	11	0	6	3	0	0	0	0	31852	31888	31968	32009	32033	32044	397	400	403	403	403	403
I9_VTE	40_50	UKBB	Z21_OTHER_MEDICAL_CARE	3.09695556898658	2.32438681781335	1.85380218465607	2.095147093887	-10.1743511150579	NA	0.345422823001197	0.417742177170576	0.713267088609032	1.00506512448211	764.386361404263	0	3.08331073531998e-19	2.63409117236594e-08	0.0093487746417354	0.0371066788737163	0.989380085283017	NA	611	33778	593	431	226	84	20	0	18	9	3	1	0	0	33386	33548	33753	33895	33959	33979	392	401	407	409	410	410
I9_VTE	40_50	UKBB	Z21_PERSONAL_HISTORY_ALLERGY_DRUGS_MEDICAM_BIOLO_SUBST	2.30686449884056	1.47529619913205	2.075672364835	-12.1551706649641	-12.1375783620046	NA	0.590865050140264	0.717985893492097	0.71973225241887	1297.70846722667	2120.89102560798	0	9.45315135543108e-05	0.0399011814248504	0.0039272017441345	0.992526610220441	0.995433837287564	NA	688	27538	681	530	294	135	33	0	7	4	2	0	0	0	27352	27503	27739	27898	28000	28033	186	189	191	193	193	193
I9_VTE	40_50	UKBB	Z21_PERSONAL_HISTORY_CERTA_OTH_DISEA	1.70734855883256	1.9388663573065	0.52488887265698	-12.5672193909247	-12.5228459898193	NA	0.508454322083833	0.364907852927012	1.00464972767449	1096.85511641149	1551.39409491534	0	0.000785315493853236	1.07655213988341e-07	0.601350383660002	0.990858436275622	0.99355954943981	NA	949	29181	936	723	378	151	49	0	13	9	1	0	0	0	28831	29044	29389	29616	29718	29767	350	354	362	363	363	363
I9_VTE	40_50	UKBB	Z21_PERSONAL_HISTORY_MALIG_NEOPLASM	3.36825550895558	2.80746346290782	-12.1535253755762	-12.165097618438	-12.1336412410508	NA	0.517045002297354	0.591255696376685	1413.4528084027	2169.79803349419	2948.32261268232	0	7.29642856564291e-11	2.05126674536757e-06	0.99313950157389	0.995526637700784	0.996716364198849	NA	342	26673	335	227	124	52	19	0	7	3	0	0	0	0	26494	26602	26705	26777	26810	26829	179	183	186	186	186	186
I9_VTE	40_50	UKBB	Z21_PERSONAL_HISTORY_MEDICAL_TREAT	2.45432059111694	2.13498480188752	-12.1899603612174	-12.1711059911717	-12.1537864422066	NA	0.585600701860944	0.584921173849962	1018.16197735422	1634.54984692792	2649.82696441298	0	2.77585433871478e-05	0.000262201009516811	0.990447542699467	0.994058885485833	0.996340408378692	NA	347	27482	341	230	120	46	12	0	6	3	0	0	0	0	27161	27272	27382	27456	27490	27502	321	324	327	327	327	327
I9_VTE	40_50	UKBB	Z21_PERSONAL_HISTORY_OTH_DISEA_CONDI	2.38987621973825	1.97785958845151	-13.1375789393608	2.28933850151707	-13.1641107343965	NA	0.590975696448596	0.590433311726727	1483.11177553736	1.01084881474382	3509.66665666346	0	5.25581127074626e-05	0.000808570343582699	0.992932336933426	0.0235268925869737	0.997007289548812	NA	654	27775	647	513	298	128	35	0	7	4	1	1	0	0	27577	27711	27926	28096	28189	28224	198	201	204	204	205	205
I9_VTE	40_50	UKBB	Z21_PERSONAL_HISTORY_RISK__NOT_ELSEW_CLASSIFIED	-13.1195982326517	-13.1204564496764	2.68429673977593	-13.0750166420706	-13.1155192803635	NA	2271.59193197794	1877.66736454146	1.01119668296459	4169.01993576479	7008.58906602445	0	0.99539183665378	0.994424718329618	0.00794085467255498	0.99749765245317	0.998506880039	NA	257	26320	256	190	94	37	9	0	1	1	1	0	0	0	26151	26217	26313	26370	26398	26407	169	169	169	170	170	170
I9_VTE	40_50	UKBB	Z21_PERSONS_ENCOUNTERI_HEALTH_SERVI_CIRCUMSTANC_RELATED_REPRODUCTION	-13.9652605462315	-13.9618925632882	-13.9622664211463	-13.9500178870621	-13.9188807971152	NA	2253.5760485278	1594.32734761627	1813.14023482864	2255.55824343855	2637.20380017338	0	0.995055594210644	0.993012830051291	0.993855871434212	0.995065331179454	0.995788869813177	NA	292	32198	292	268	207	132	61	0	0	0	0	0	0	0	31683	31707	31768	31843	31914	31975	515	515	515	515	515	515
I9_VTE	40_50	UKBB	Z21_PERSONS_ENCOUNTERI_HEALTH_SERVI_EXAM_INVES	1.48058227287178	1.01664471357918	-13.4968497494621	-13.493968009447	-13.509670197254	NA	0.582675410645904	0.582296784519639	1107.23195523594	1653.63439464382	2815.12105310589	0	0.0110533719698175	0.0808245222920769	0.990274249854961	0.993489184014605	0.99617099382421	NA	780	36574	774	606	324	142	34	0	6	3	0	0	0	0	36105	36273	36555	36737	36845	36879	469	472	475	475	475	475
I9_VTE	40_50	UKBB	Z21_PERSONS_ENCOUNTERI_HEALTH_SERVI_OTH_CIRCUMSTANC1	1.39604073089145	-13.0799168459658	0.673675369332944	-13.075126550222	-13.0460849417226	NA	0.711379427669122	768.155549039041	1.00317192049262	1283.27592595175	1890.20719494191	0	0.0497110692100632	0.986414523173243	0.501873223402221	0.991870601720974	0.994493097297213	NA	573	37345	570	458	280	156	48	0	3	1	1	0	0	0	36819	36931	37109	37233	37341	37389	526	528	528	529	529	529
I9_VTE	40_50	UKBB	Z21_PERSONS_ENCOUNTERI_HEALTH_SERVI_SPECIFIC_PROCED_HEALTH_CARE	2.30242444115437	1.62650947912347	0.990598887703467	1.75950904992926	-11.6303835029679	NA	0.343879656212443	0.386503132248656	0.712292376650851	0.713080814790193	820.834337656355	0	2.15028637693075e-11	2.57333444413787e-05	0.164310506416394	0.0136069740508929	0.988695169636412	NA	1233	35856	1213	920	492	218	66	0	20	11	4	2	0	0	35411	35704	36132	36406	36558	36624	445	454	461	463	465	465
I9_VTE	40_50	UKBB	Z21_PERSONS_W_POTEN_HEALTH_HAZARDS_RELATED_FAMILY_PERSONAL_HISTORY_CERTA_CONDI_INFLUENCI_HEALTH_STATUS	1.91377068775961	1.63067820833048	0.989830307056101	0.414703347180738	-12.4333120501302	NA	0.30274197963016	0.281413101008331	0.508729090492555	1.00514576434508	933.930081911723	0	2.59106924507672e-10	6.84815209812293e-09	0.0516917043731733	0.679914132560647	0.989378161289983	NA	2647	32962	2616	2011	1108	491	146	0	31	19	5	1	0	0	32631	33236	34139	34756	35101	35247	331	343	357	361	362	362
I9_VTE	40_50	UKBB	Z21_PRESENCE_OTH_FUNCTIONAL_IMPLANTNTS	3.63126512597842	-12.6509148359516	-12.6734561237731	-12.6656940683565	-12.5570746517669	NA	0.720476653598833	2096.22170237352	2774.73926084841	4837.76165780325	6015.24724380402	0	4.65319892581169e-07	0.995184713362148	0.996355722515079	0.997911069019307	0.998334384554699	NA	138	26451	136	88	51	17	6	0	2	0	0	0	0	0	26266	26314	26351	26385	26396	26402	185	187	187	187	187	187
I9_VTE	40_50	UKBB	Z21_PROBL_RELATED_LIFESTYLE	1.48764423113921	-13.5231667117787	0.735221609548063	-13.5287078579874	-13.5217546105213	NA	0.711468471797128	1002.99842173404	1.00320160643801	1656.4883664585	2450.9727737843	0	0.0365326433345453	0.989242656019059	0.463634531047637	0.99348366861649	0.995598178557441	NA	527	37132	524	421	264	147	46	0	3	1	1	0	0	0	36622	36725	36882	36999	37100	37146	510	512	512	513	513	513
I9_VTE	40_50	UKBB	Z21_TOBAC_USE	1.57493558191344	-12.5198422507641	1.34228068203922	-12.5385289532644	-12.5514405747749	NA	1.00344567906218	868.720769187061	1.00314554604848	1245.94277821973	1766.9993745344	0	0.116525078266899	0.988501434061826	0.180873059843386	0.991970634621219	0.994332473129873	NA	244	37884	242	207	144	94	32	0	2	1	1	0	0	0	37329	37364	37427	37477	37539	37571	555	556	556	557	557	557
I9_VTE	50_60	UKBB	AB1_BACTINF_NOS	2.13721631781957	2.3160269435536	2.14007690798757	2.603159678433	-9.18774320067273	-9.15283357716319	1.00178752021602	0.709085637611109	1.00148141823512	1.00138926709587	489.920427998871	767.851567474192	0.032891696165253	0.00108995028004903	0.0326052109135243	0.00933465651306116	0.98503771561	0.990489396688565	113	52061	100	77	47	30	13	6	4	4	2	1	0	0	50855	50878	50908	50925	50942	50949	1215	1215	1217	1218	1219	1219
I9_VTE	50_60	UKBB	AB1_BACT_INTEST_OTH	2.57743936390049	0.940487778283049	-11.1370559880434	2.24739796310224	-11.1345405547948	2.46206178363285	0.580268187941793	1.00139690595267	496.167510567671	0.708959667501463	623.645708559707	1.00111416619455	8.92065105873291e-06	0.347640472233802	0.982092058199708	0.00152442032942471	0.985755364120756	0.0139199825870156	237	50819	190	158	115	90	60	21	6	3	3	3	1	1	49645	49677	49720	49745	49775	49814	1215	1218	1218	1218	1220	1220
I9_VTE	50_60	UKBB	AB1_CANDIDIASIS	1.82181987637716	1.57836428410395	1.13512480942505	1.40416587813459	-12.4303102629201	-12.4014900485774	0.580422121779311	0.503054974499613	0.709232287660513	0.709239706625307	703.273471907346	1132.28087086951	0.00169650243845526	0.00170361420956837	0.109488165416487	0.047723929043601	0.985898179491885	0.991261214541097	546	49804	433	338	273	219	161	72	10	8	4	2	0	0	48666	48761	48826	48880	48938	49027	1241	1243	1247	1249	1251	1251
I9_VTE	50_60	UKBB	AB1_DERMATOPHYTOSIS	1.10572933854508	-0.971123323257437	0.21150003276929	0.630325246842821	-0.904793482842402	0.614885006472571	0.503881723770878	1.00168159331456	0.580113853346013	0.503146731692242	1.00124448647128	0.708849348460839	0.0282050574527388	0.332299256017547	0.715422212770369	0.21029078574514	0.366171005786251	0.385700411032145	1555	49733	1075	1018	926	827	691	330	11	8	8	6	3	2	48991	49048	49140	49239	49375	49736	1211	1214	1214	1216	1219	1220
I9_VTE	50_60	UKBB	AB1_GASTROENTERITIS_NOS	2.05111725884968	1.12042215466683	0.441668530931147	1.12012595276858	-0.00620892823093294	-10.5841147036308	0.293826800087903	0.357339587557966	0.579740901065108	0.502695195572494	1.00117371965447	409.760801035508	2.93709236738205e-12	0.00171587819565477	0.446156818655642	0.0258644606258968	0.995051831543359	0.979392946499071	1555	52338	1265	1059	821	565	349	98	27	16	8	5	1	0	51330	51536	51774	52030	52246	52497	1271	1282	1290	1293	1297	1298
I9_VTE	50_60	UKBB	AB1_HERPES_SIMPLEX	1.74463799136713	1.7657952351751	1.2295484727755	-12.0527113219919	-12.0499122941332	-12.0501765635886	1.00201978322266	0.709458713962134	1.00173496472893	832.024024186763	754.506227019812	1051.22744601876	0.081662317819193	0.0128127093940761	0.219665169745652	0.98844223763229	0.987257851638212	0.990854082705222	213	46777	144	139	118	104	88	54	3	3	1	0	0	0	45616	45621	45642	45656	45672	45706	1227	1227	1229	1230	1230	1230
I9_VTE	50_60	UKBB	AB1_INFECT_PARASIT	2.03645372650007	0.503051481532485	0.421309794225425	0.932435674910732	-0.0927248735502602	0.132272831000585	0.168532446117523	0.256970833584509	0.294731950109671	0.256833570759484	0.411882232554548	0.579798012775646	1.29180190898638e-33	0.0502745098707089	0.152869860565852	0.000282866746252594	0.821882248345622	0.819540471661079	6141	40698	4638	4077	3354	2685	2039	909	81	44	30	24	9	3	41206	41767	42490	43159	43805	44935	914	951	965	971	986	992
I9_VTE	50_60	UKBB	AB1_INTESTINAL_INFECTIONS	2.00153351111134	1.14798028291005	0.127305983021758	0.935872284675836	-12.5370897424319	1.31525971961473	0.263976996827818	0.305846984560469	0.579669786389979	0.450127709982417	409.459175464164	0.708586366054352	3.39673305271855e-14	0.000174419796291456	0.826168585844831	0.0376057587794429	0.975573663587925	0.0634287345838737	2090	52605	1659	1413	1109	826	550	188	33	19	9	7	2	2	51717	51963	52267	52550	52826	53188	1286	1300	1310	1312	1317	1317
I9_VTE	50_60	UKBB	AB1_MYCOSES	1.69642866695801	0.269172553692629	-0.111075541757006	0.738315946961818	-1.17408178467924	0.370956867764056	0.307323901062449	0.450612743070414	0.579925226042391	0.411875406055685	1.00118818560593	0.70875157538906	3.38995060834803e-08	0.550275163106773	0.848107051580303	0.073041531988696	0.240920779588779	0.600699562990954	2253	50383	1614	1450	1270	1111	904	436	23	14	10	8	3	2	49736	49900	50080	50239	50446	50914	1263	1272	1276	1278	1283	1284
I9_VTE	50_60	UKBB	AB1_OTHER_BACTERIAL	3.62076147353838	1.36396734331324	1.13929435281194	2.24781255214202	-11.5582194353061	-11.5044171945509	0.207105197572536	0.50246647593193	0.708986286181526	0.502645435476193	534.795539288526	949.935961753256	1.94030870485436e-68	0.00663670890881977	0.108068790059534	7.75042896137498e-06	0.982757135626417	0.990337272353118	741	53187	619	413	273	186	117	47	34	10	6	4	0	0	51966	52172	52312	52399	52468	52538	1309	1333	1337	1339	1343	1343
I9_VTE	50_60	UKBB	AB1_OTHER_BACT_INOTHER	2.67355751478158	1.38286542602966	0.807665526986687	1.10566727448951	0.455033545828255	-11.1837721462725	0.306282705725718	0.450091598850434	0.709052818593906	0.708985986970638	1.0011589107128	494.026623203697	2.56817247083191e-18	0.0021233864886499	0.254671175183051	0.118876874436893	0.6494640893784	0.98193903608738	795	52484	629	512	368	276	187	86	19	10	5	3	1	0	51377	51494	51638	51730	51819	51920	1254	1263	1268	1270	1272	1273
I9_VTE	50_60	UKBB	AB1_OTHER_SEPSIS	3.89407359600396	1.40567443527946	0.853246352662372	2.44551832263995	-10.624977097528	-10.6224543441489	0.207141633454485	0.579486171964804	1.00139742886568	0.579726633852892	465.948813124356	914.667474271547	7.68273908207789e-79	0.015277817373412	0.394183197091976	2.46043007882417e-05	0.981807506905028	0.990734007666317	578	53023	489	306	191	123	72	23	32	7	4	3	0	0	51792	51975	52090	52158	52209	52258	1288	1313	1316	1317	1320	1320
I9_VTE	50_60	UKBB	AB1_OTHER_SUPERF_MYCOSIS	2.1508220321444	-12.6393546602199	-12.6399727034559	0.619858576931211	-12.631157410659	-12.6336706504572	0.580670729981774	669.478308641423	711.39698258554	1.00173955511438	715.802120224184	1137.4212657418	0.000212200817466192	0.984937306024788	0.985824077558461	0.53605986889832	0.985921133528561	0.991137845056618	397	49332	272	256	231	207	169	85	4	1	1	1	0	0	48263	48279	48304	48328	48366	48450	1190	1193	1193	1193	1194	1194
I9_VTE	50_60	UKBB	AB1_OTHER_VIRAL	1.39087446348289	0.675143592836308	-0.246031503679483	0.667084472756722	0.614940519767352	0.823873711677569	0.580565704949123	0.580092004456116	1.00153112764629	0.709156464233151	0.708829597176821	1.00098524598249	0.0165876322261466	0.244482350362989	0.805949020131353	0.346872362593004	0.385644280452315	0.41047228624371	863	51198	597	593	514	420	330	150	9	6	4	5	3	1	50139	50143	50222	50316	50406	50586	1316	1319	1321	1320	1322	1324
I9_VTE	50_60	UKBB	AB1_PEDICULOSIS_ACARIASIS_OTHERINFEST	-11.9734004353771	-11.9755612725601	-11.9464661776978	-11.9486852857309	-11.9540935098695	-12.0198854465035	1353.1839011453	944.370015013817	972.140538579483	1038.58793356227	994.902910131055	1407.91456777082	0.992940156411177	0.989882292733861	0.990195182037877	0.990820747193219	0.99041337897338	0.993188248251582	106	53988	72	69	66	58	44	26	0	0	0	0	0	0	52631	52634	52637	52645	52659	52677	1391	1391	1391	1391	1391	1391
I9_VTE	50_60	UKBB	AB1_SEPSIS	3.86049931151349	1.3595608504937	0.808730172762058	2.41101632801824	-10.6441508559257	-10.6414019867878	0.207118044546034	0.579484750132482	1.00138482538328	0.579717538496713	450.646156240322	884.935754733919	1.54748726911946e-77	0.0189682344777965	0.419314108111929	3.1971369526771e-05	0.981155916009958	0.990405624721258	596	53058	504	319	199	127	76	26	32	7	4	3	0	0	51829	52014	52134	52206	52257	52307	1289	1314	1317	1318	1321	1321
I9_VTE	50_60	UKBB	AB1_SEPSIS_BACT	3.76672737414428	-11.7000934944222	-11.6892609798533	2.50221893010951	1.94632605031343	-11.7167506840541	0.264132278150733	487.030402547545	643.92009048106	0.709172407284428	1.00130691024682	2033.21542801717	3.84239686868049e-46	0.980833997110773	0.985516574538641	0.00041813554663554	0.0519212992865505	0.995402079581447	389	52426	336	213	127	75	44	13	18	3	3	3	1	0	51263	51386	51472	51524	51555	51586	1198	1213	1213	1213	1215	1216
I9_VTE	50_60	UKBB	AB1_SEPSIS_BACT_IMPL	3.8154463383808	-11.6858092168975	-11.671286854022	2.55288764269411	2.03583105485129	-11.7204695877188	0.264122093240748	499.737563513657	659.462765766337	0.709173472746889	1.00137751852628	2099.98013562486	2.66571406969567e-47	0.98134405381034	0.985879637261936	0.000318453437042726	0.0420494398939568	0.995546846838925	369	52393	318	200	118	71	41	11	18	3	3	3	1	0	51230	51348	51430	51477	51507	51537	1196	1211	1211	1211	1213	1214
I9_VTE	50_60	UKBB	AB1_SEPSIS_CONDITION	2.98217653330081	0.726147820244622	0.588617699312582	1.067636115756	0.946380671584857	-11.1399392551373	0.162121126578517	0.381445896964171	0.502646871189019	0.502677461259949	0.579423784360597	400.229814227649	1.4474426344109e-75	0.0569529334788457	0.241584212780595	0.0336785969529256	0.102403085330243	0.977794662756873	2281	52077	1935	1447	963	618	374	151	59	17	11	7	3	0	51211	51699	52183	52528	52772	52995	1153	1195	1201	1205	1209	1212
I9_VTE	50_60	UKBB	AB1_SEPSIS_EXPLICIT	3.86357418543457	1.36031596381509	0.806246075982583	2.41703308430949	-10.6437962966228	-10.6437863061616	0.207213432179175	0.579522781136344	1.00140150605663	0.579763891586183	449.604700127535	893.021498531527	1.37660224737622e-77	0.0189098348321122	0.420751763469118	3.05944961218591e-05	0.981112903100374	0.990490361421785	601	53026	508	323	201	128	77	26	32	7	4	3	0	0	51840	52025	52147	52220	52271	52322	1247	1272	1275	1276	1279	1279
I9_VTE	50_60	UKBB	AB1_SEPSIS_IMPLICIT	3.47489599252914	-12.4213662530479	1.45342799774268	-12.3996335188467	-12.4267199398616	-12.3860879535258	0.263862577945319	586.706928430852	0.709068915759577	987.016930520064	1120.56238175672	1677.57942781097	1.31744364013023e-39	0.983108984149882	0.0403869071038549	0.989976650238431	0.991151867207636	0.99410902494728	491	52683	419	304	199	111	63	28	17	2	2	0	0	0	51530	51645	51750	51838	51886	51921	1208	1223	1223	1225	1225	1225
I9_VTE	50_60	UKBB	AB1_SEPSIS_VIRAL	2.38239562438483	1.30169215993225	2.45626783476231	-11.0892519365	-11.1424392114964	-11.2146870737354	0.709658738759399	1.00156068752116	0.709495006005035	795.201791099933	754.082208419721	1218.35318790745	0.000787645102827346	0.193716225724666	0.000536188038908578	0.988873696911077	0.988210759232225	0.992655742684097	206	52001	168	133	84	51	42	19	5	3	2	0	0	0	50882	50917	50966	50999	51008	51031	1152	1154	1155	1157	1157	1157
I9_VTE	50_60	UKBB	AB1_SEPSIS_VIRAL_IMPL	2.38239562438483	1.30169215993225	2.45626783476231	-11.0892519365	-11.1424392114964	-11.2146870737354	0.709658738759399	1.00156068752116	0.709495006005035	795.201791099933	754.082208419721	1218.35318790745	0.000787645102827346	0.193716225724666	0.000536188038908578	0.988873696911077	0.988210759232225	0.992655742684097	206	52001	168	133	84	51	42	19	5	3	2	0	0	0	50882	50917	50966	50999	51008	51031	1152	1154	1155	1157	1157	1157
I9_VTE	50_60	UKBB	AB1_STREPTSTAPHYCOCC_INOTHER	2.45137151310751	1.43645882261734	-12.2332223532399	1.73348289178218	-12.2291307374198	-12.2075867933929	0.451158645659621	0.5799310720922	627.242243866814	0.708950189567475	861.205256335295	1606.48478889592	5.52585887936217e-08	0.0132511389904175	0.984439695207441	0.0144795682239899	0.988670405074919	0.993936978827795	425	52035	356	292	211	142	82	30	10	5	2	2	0	0	50890	50954	51035	51104	51164	51216	1204	1209	1212	1212	1214	1214
I9_VTE	50_60	UKBB	AB1_VIRAL_INOTHER	2.92752844529241	1.42939453758572	2.38290494918093	-10.0367175574976	2.55112747619909	-9.96951420248231	0.503281479542484	1.0014405310948	1.00186861529533	588.780835077829	1.00130305780063	766.638762091387	5.99558138913178e-09	0.153482373659697	0.0173850984224462	0.986399431373223	0.0108402258624965	0.9896244520064	212	51865	185	144	45	34	25	15	6	2	2	1	1	0	50679	50720	50819	50830	50839	50849	1207	1211	1211	1212	1212	1213
I9_VTE	50_60	UKBB	AB1_VIRAL_NOS	1.42723830498903	0.704046015077312	-0.226781686142564	0.691593008964429	0.644503942527253	0.829217169888734	0.580508158594801	0.580109122865207	1.00153986777729	0.709171190208993	0.708821509569721	1.00095537273612	0.013947929248188	0.224883658607327	0.820864656872277	0.329454583452861	0.363212231843093	0.407429448679839	834	51172	575	577	502	409	322	145	9	6	4	5	3	1	50107	50105	50180	50273	50360	50537	1315	1318	1320	1319	1321	1323
I9_VTE	50_60	UKBB	AB1_VIRAL_OTHER_INTEST_INFECTIONS	1.71681889435039	1.09342797088858	-12.4957695306089	0.72239983717769	-12.5196575171274	1.60040044850237	0.709488423298442	0.709073476149559	698.469953713642	1.00142904326579	754.070207327635	1.0012463695485	0.0155291172172586	0.12306102677476	0.985726444330691	0.47068253297883	0.986753511230864	0.109952151736935	396	50796	287	262	217	188	149	64	5	3	1	2	1	1	49692	49717	49762	49791	49830	49915	1208	1210	1212	1211	1212	1212
I9_VTE	50_60	UKBB	AB1_VIRAL_SKIN_MUCOUS_MEMBRANE	0.695040923686764	0.540436634235239	0.637131656952019	-0.0804106728482176	-0.177165132755224	-11.9852974349468	0.580726688212584	0.450599124518768	0.450449441519529	0.709116023418289	0.708774670849866	392.410164945806	0.23136624278441	0.230382759836053	0.157234088650444	0.909716887765981	0.802618482968256	0.975634175578112	1632	47488	1177	1111	1005	834	655	322	14	12	7	4	2	0	46682	46748	46854	47025	47204	47537	1247	1249	1254	1257	1259	1261
I9_VTE	50_60	UKBB	AB1_VIRAL_WARTS	1.01874762917298	0.348264337182574	-0.280084490790868	-12.9913246394562	0.506519624499679	-13.0250907537434	0.709869715069229	0.709306205246458	1.00156578873837	618.213140443291	0.708845604508642	895.095375738387	0.151253144589379	0.623431442827127	0.7797486333799	0.98323423780923	0.47487494389425	0.988389894149903	792	46976	553	529	496	437	331	169	6	4	2	2	2	0	45985	46009	46042	46101	46207	46369	1224	1226	1228	1228	1228	1230
I9_VTE	50_60	UKBB	AB1_ZOSTER	-12.9596450074855	0.521827013452464	0.700900476045213	-0.128811211646198	0.519781408554169	-12.9575400508971	681.856994310111	0.579885078503633	0.579715386602081	1.00137343332245	0.708698014318959	980.294111531264	0.98483600194099	0.36818408797735	0.226646560531701	0.897646833841909	0.463295326412175	0.989453858810984	943	47307	739	681	579	441	331	142	8	8	5	3	2	0	46265	46323	46425	46563	46673	46862	1238	1238	1241	1243	1244	1246
I9_VTE	50_60	UKBB	ACUTE_RESPIRATORY_INFECTIONS	1.38457601677319	0.0388337936110875	0.673202092452788	0.73096745468159	-0.0291838424182646	-0.239713118396294	0.258729062169454	0.358900810819981	0.284106251906227	0.295118257737487	0.412188276091254	0.709284212384208	8.7251544546441e-08	0.913835440646383	0.0178100649803515	0.0132542815710534	0.943555169951803	0.735389691377442	4718	37962	3351	3099	2685	2360	1869	908	45	34	30	18	8	2	38385	38637	39051	39376	39867	40828	899	910	914	926	936	942
I9_VTE	50_60	UKBB	ALCOHOLACUTE10	1.50465223788862	0.882665583747299	2.19665299985938	1.41739268918127	-11.2436274574714	2.44955356194012	1.0017740382868	1.00152695426739	0.5798371362389	1.00139013011749	557.30152872359	1.00163131178276	0.133100297247348	0.378144725932369	0.000151622710039987	0.156943905137036	0.983903672004253	0.0144625743698207	220	54069	166	154	119	92	67	25	6	5	4	1	1	1	52734	52746	52781	52808	52833	52875	1383	1384	1385	1388	1388	1388
I9_VTE	50_60	UKBB	ALCOHOLMENTAL	1.91812243774939	0.258316798336018	0.488171460032351	1.8426080657352	-11.6544148171651	2.0585913855322	0.412203008017002	0.709147362228939	0.709158630791732	0.411703766343656	355.216500430433	0.579435052176611	3.26594543095001e-06	0.715660939123558	0.491212767776439	7.62085564518921e-06	0.973826639228197	0.000381217818072449	880	53444	654	568	447	350	270	117	13	9	8	7	3	3	52315	52401	52522	52619	52699	52852	1342	1346	1347	1348	1352	1352
I9_VTE	50_60	UKBB	ALCOHOL_RELATED	2.14716979997548	0.197681185130592	0.42286556120245	1.7833660461464	-11.6999607590595	1.95530808850848	0.358017577610934	0.709124915259282	0.709086773581804	0.411776800565758	353.733341359009	0.579532184984674	2.00518374662486e-09	0.780423035128422	0.550939868117109	1.48498003168e-05	0.973614259329843	0.000740999280754863	959	53315	704	613	488	379	291	137	15	9	8	7	3	3	52222	52313	52438	52547	52635	52789	1333	1339	1340	1341	1345	1345
I9_VTE	50_60	UKBB	ALCOLIVER	2.62413973340852	-10.3003889062231	2.67181650937912	3.15208759379711	2.8670314708902	-10.3909525630018	0.709294875845397	384.828240435986	0.708861566773381	0.709434288024742	1.00160137714189	1108.99535600482	0.000215900668477109	0.978646213586029	0.000163794306711267	8.86718641633177e-06	0.00420382749291523	0.992524171296945	132	54133	112	71	45	29	16	5	5	4	5	3	1	0	52757	52798	52824	52840	52853	52864	1391	1392	1391	1393	1395	1396
I9_VTE	50_60	UKBB	ALLERG_ASTHMA	2.04337394577419	-12.7001571497423	1.96420280941307	2.46912620441792	-12.7027765334207	-12.8461781828335	1.00529449766931	1221.02721594219	1.00431171492867	1.00470935083767	2178.45464461015	3826.63690536073	0.0420917093881941	0.991701186944146	0.0504922442316772	0.0139887274463459	0.995347485491954	0.997321473597072	214	26678	183	160	106	64	38	16	3	2	2	1	0	0	26335	26358	26412	26454	26480	26502	371	372	372	373	374	374
I9_VTE	50_60	UKBB	ALLERG_ASTHMA_EXMORE	2.04666015364935	-12.7086779201617	1.96834560211611	2.47257764825303	-12.7104350646166	-12.8499492229928	1.00538103123168	1227.81145983686	1.00437656515784	1.00477723920087	2186.77608124271	3838.2967466593	0.0417798906339176	0.991741503338565	0.0500228490533344	0.0138619230519701	0.995362395407974	0.997328826399626	214	26405	183	160	106	64	38	16	3	2	2	1	0	0	26070	26093	26147	26189	26215	26237	363	364	364	365	366	366
I9_VTE	50_60	UKBB	ALLERG_RHINITIS	1.88310497726119	0.315494150478513	-12.5591727614492	-12.5737815783795	-12.5736285299348	-12.6251065090878	0.579955446030412	1.00127113442085	789.842313655997	1132.88117434401	1278.92178524378	2229.00238759675	0.00116635707307953	0.752690569350291	0.98731348319188	0.991144507961888	0.992155781080588	0.995480792771873	402	53706	348	294	191	98	59	21	4	1	0	0	0	0	52378	52432	52535	52628	52667	52705	1378	1381	1382	1382	1382	1382
I9_VTE	50_60	UKBB	APPENDACUT_NOCOMPLIC	-12.4914938371354	-12.4970605317023	-12.5078621415764	1.8005910943909	1.11268428195035	-12.5129228303848	982.664564221512	734.330917396008	820.62466149129	0.709387251499198	1.00140380628631	1631.51508938015	0.989857676750144	0.986422020203661	0.987839210588401	0.0111413348570329	0.266514772758392	0.993880675621562	295	52953	217	196	155	133	98	41	2	3	3	3	1	0	51670	51691	51732	51754	51789	51846	1359	1358	1358	1358	1360	1361
I9_VTE	50_60	UKBB	APPENDICITIS_BROAD	-13.0458537557547	-13.0463134869209	-13.0591873995139	1.50115076836083	0.74292162626155	-13.0708145513511	1142.99925775459	841.273761879686	919.464475573118	0.709175727498971	1.00135122062371	1618.76718252526	0.990893380529437	0.987627053925399	0.988667997548413	0.0342807060230578	0.45813633467843	0.993557512213158	386	53000	276	254	214	177	137	64	2	3	3	3	1	0	51749	51771	51811	51848	51888	51961	1359	1358	1358	1358	1360	1361
I9_VTE	50_60	UKBB	ARTHROSIS_COMORB	1.82499896913411	1.18642323538986	1.29022927301768	0.938347512056535	0.883180761236757	0.434170601988198	0.263884489111687	0.270024123189318	0.299367735168207	0.415739291654058	0.453134329188333	1.00271352184313	4.6489940178732e-12	1.11402923643999e-05	1.63367192564515e-05	0.0240044781925216	0.051289639185101	0.66501792364287	3448	26342	2772	2442	1847	1321	867	307	44	33	23	12	6	1	26512	26842	27437	27963	28417	28977	462	473	483	494	500	505
I9_VTE	50_60	UKBB	ASTHMA_ACUTE_RESPIRATORY_INFECTIONS	2.2185882110355	0.450920266938985	0.614260627854499	0.739892900264482	-12.5780081013783	0.671208597175121	0.412712511226314	0.709415047780313	0.70964747127992	0.709737459493506	512.169144939325	1.001246271256	7.63169519564502e-08	0.525022408119405	0.386717458573044	0.297185410666818	0.980407273890837	0.502619958886448	805	46824	532	497	438	395	326	174	12	6	4	2	1	1	45917	45952	46011	46054	46123	46275	1168	1174	1176	1178	1179	1179
I9_VTE	50_60	UKBB	ASTHMA_COMORB	1.72780165696315	0.477019945123834	0.323450157809379	0.751985419053356	0.946192726970845	0.868805701646856	0.156396312181088	0.207540222909116	0.251865455059339	0.23913415211149	0.222588244036518	0.359125220437518	2.25189659005484e-28	0.0215364316802346	0.199065679265539	0.00166304160848624	2.12945853776186e-05	0.0155534983361443	11900	34690	9448	8270	6438	4715	3278	1437	107	64	53	44	29	8	36462	37640	39472	41195	42632	44473	573	616	627	636	651	672
I9_VTE	50_60	UKBB	ASTHMA_CVDMETABOCOMORB	1.76891005501623	0.87737970924596	0.58071047995379	0.773760359265009	0.960960911339516	0.625871437516555	0.203281956287716	0.23984765187019	0.323811969699283	0.360295994626336	0.359528551552532	0.710040163445869	3.26786598514555e-18	0.000254120784197661	0.072915849972726	0.0317480433127983	0.00752129758883327	0.378069325388244	4922	30249	4195	3462	2501	1669	1021	390	65	42	26	17	10	2	30365	31098	32059	32891	33539	34170	546	569	585	594	601	609
I9_VTE	50_60	UKBB	ASTHMA_EOSINOPHIL_SUGG	1.20976223444995	-11.4780417996617	1.64688968229035	1.31192178537293	2.09411070244481	-11.5247432460038	1.0018226340301	437.349448206795	0.709431000356893	1.00176368764086	0.709297164732694	957.335114225736	0.227216055719383	0.979062278079798	0.0202640070721676	0.190327113702765	0.00315340455179782	0.990395011664882	319	46698	250	213	159	116	78	39	4	4	4	3	2	0	45608	45645	45699	45742	45780	45819	1155	1155	1155	1156	1157	1159
I9_VTE	50_60	UKBB	ASTHMA_EXCL	1.99882959076048	0.553475911754871	0.749947340791762	0.839897408357596	0.245425058053913	0.585511834840779	0.171603529084722	0.245961650579348	0.245915095786062	0.259399427047619	0.339737336471362	0.451877562640464	2.35040868036108e-31	0.0244328974442107	0.00229131862707389	0.00120432528504991	0.470050746706977	0.19506812486226	7254	31254	5443	4867	4011	3240	2433	1150	86	51	39	26	13	5	32378	32954	33810	34581	35388	36671	601	636	648	661	674	682
I9_VTE	50_60	UKBB	ASTHMA_HOSPITAL_INFECTIONS	2.30167307588525	0.982594608738548	0.485057014681986	0.632792333034873	-12.6497370057607	0.606006642421939	0.358896796652694	0.503189168366136	0.70948001259145	0.709596326667492	512.471972082589	1.00127878921643	1.4250643691398e-10	0.0508511200443856	0.494177504930898	0.372519536333904	0.980307205913215	0.545024406350794	930	47013	642	584	493	430	342	184	16	8	4	2	1	1	46094	46152	46243	46306	46394	46552	1191	1199	1203	1205	1206	1206
I9_VTE	50_60	UKBB	ASTHMA_HOSPITAL_MAIN	1.41317482016234	-0.805991877835582	-0.583049601772447	1.10676799583396	-13.0921716471718	-13.0821628792827	0.451419045593502	1.00155896197912	1.0015026272703	0.503035882572047	623.1891422742	964.17494789443	0.00174499131065969	0.420971277018693	0.560448938898108	0.0277943370939209	0.983238999891554	0.989174438160544	1289	47525	994	905	738	543	384	175	10	5	4	4	0	0	46635	46724	46891	47086	47245	47454	1175	1180	1181	1181	1185	1185
I9_VTE	50_60	UKBB	ASTHMA_HOSPITAL_PNEUMONIA	3.14085879813953	1.89560766855792	-12.1782051713673	-12.1917323591251	1.63800531562712	-12.2119056180443	0.383011850786156	0.579974628041811	823.555014535546	979.324322623675	1.00133194881589	1834.14307559868	2.39544674511095e-16	0.00108145137610424	0.988201823069239	0.990067290748409	0.101875908689971	0.9946876450967	301	46857	250	191	122	85	55	25	10	3	1	1	1	0	45713	45772	45841	45878	45908	45938	1185	1192	1194	1194	1194	1195
I9_VTE	50_60	UKBB	ASTHMA_IMMUNECOMORB	2.23876821535618	0.82972267725418	0.411632058356484	1.39891686802737	0.652716771648412	1.39280242137281	0.281220295721893	0.416323611460555	0.583037586140144	0.416251317457731	0.582436757304873	0.582096666121786	1.70784707836432e-15	0.0462641511013003	0.48018011379885	0.000777309776152582	0.262430278727371	0.0167233653097104	2232	26085	1759	1496	1156	854	622	314	27	15	12	12	6	3	26132	26395	26735	27037	27269	27577	399	411	414	414	420	423
I9_VTE	50_60	UKBB	ASTHMA_INFECTIONS	2.30167307588525	0.982594608738548	0.485057014681986	0.632792333034873	-12.6497370057607	0.606006642421939	0.358896796652694	0.503189168366136	0.70948001259145	0.709596326667492	512.471972082589	1.00127878921643	1.4250643691398e-10	0.0508511200443856	0.494177504930898	0.372519536333904	0.980307205913215	0.545024406350794	930	47013	642	584	493	430	342	184	16	8	4	2	1	1	46094	46152	46243	46306	46394	46552	1191	1199	1203	1205	1206	1206
I9_VTE	50_60	UKBB	ASTHMA_MEDICATIO_COMORB	2.15748665914997	0.536320465934737	1.64774625623483	0.0402700153286213	1.33660214052793	-11.6303697159715	0.262838949861755	0.453287508017609	0.34145962520937	1.00280146050429	0.5816710856624	680.241040874679	2.24159480412497e-16	0.23673803420399	1.39585095505976e-06	0.967967547900751	0.0215694238250228	0.986358893707571	2281	30115	2050	1593	979	575	321	123	31	16	12	4	3	0	29851	30308	30922	31326	31580	31778	464	479	483	491	492	495
I9_VTE	50_60	UKBB	ASTHMA_MODE	1.86130005171117	-0.356083138063301	-0.126989915022248	1.5544368929883	-13.5393167539207	-13.5341979181626	0.458045485443191	1.0038406514929	1.00369112178243	0.507510442952568	975.518396817537	1524.59816332947	4.83277484891378e-05	0.722798782431121	0.899318020294924	0.00219227608621913	0.988926436422066	0.992917093834483	1289	28893	994	905	738	543	384	175	10	5	4	4	0	0	28748	28837	29004	29199	29358	29567	430	435	436	436	440	440
I9_VTE	50_60	UKBB	ASTHMA_NAS	1.88768267780245	0.495367331375818	0.741738811904278	0.855434765521674	-0.020084363982558	0.169912039135296	0.292501859755558	0.417188518865845	0.417039726808776	0.455217720294114	0.711649259711808	1.0029982846886	1.09241928389981e-10	0.23507206864457	0.0753085295471943	0.0602203003851969	0.977484868199678	0.865478785124756	3331	28788	2564	2331	1880	1393	993	465	27	15	10	7	2	1	29103	29336	29787	30274	30674	31202	425	437	442	445	450	451
I9_VTE	50_60	UKBB	ASTHMA_NAS_EXMORE	1.89011832112442	0.497231887802105	0.744813235566358	0.857198359046654	-0.0181515875776123	0.171529230538368	0.292691206785793	0.417294917349992	0.417147311515614	0.455311678306467	0.711699572711461	1.00303206445822	1.06291061614587e-10	0.233433858392569	0.0741815291574408	0.0597460798556339	0.979652507817148	0.864215340334513	3331	28515	2564	2331	1880	1393	993	465	27	15	10	7	2	1	28838	29071	29522	30009	30409	30937	417	429	434	437	442	443
I9_VTE	50_60	UKBB	ASTHMA_NOS	1.93736249666027	-12.1189325174353	2.35804131361078	1.8720775212854	2.57319930943377	-12.1127468841739	1.00577718019557	873.024846528165	0.714598113665374	1.00476487213852	0.71260458907153	1844.90112218214	0.054075125530687	0.988924486343631	0.000967487088133253	0.0624341872706373	0.000305044844244024	0.994761505547205	275	26717	206	177	139	108	79	36	4	4	4	3	2	0	26403	26432	26470	26501	26530	26573	379	379	379	380	381	383
I9_VTE	50_60	UKBB	ASTHMA_NOS_EXMORE	1.94024088279052	-12.1210467488864	2.35880615978228	1.87343622434104	2.57368122041282	-12.113724568333	1.0058680135713	874.461356696051	0.714693417891231	1.00483270442671	0.712676595890714	1853.86179465949	0.0537405533207398	0.988940750433357	0.000965317083273029	0.062261903862621	0.000304678798669344	0.994786404760926	275	26444	206	177	139	108	79	36	4	4	4	3	2	0	26138	26167	26205	26236	26265	26308	371	371	371	372	373	375
I9_VTE	50_60	UKBB	ASTHMA_OBESITY	2.14602924835579	0.331783606086576	-0.0753419131695496	-12.5392140305607	0.369850653431986	-12.501569142643	0.382925509637824	0.709351740949027	1.00152903677561	594.840612537954	1.00123160915386	1215.31117367628	2.09098858330899e-08	0.639979180570909	0.940034191041944	0.983181874015194	0.711832800894455	0.991792527455742	829	47129	667	600	469	340	226	74	10	4	2	1	1	0	46115	46182	46313	46442	46556	46708	1166	1172	1174	1175	1175	1176
I9_VTE	50_60	UKBB	ASTHMA_PNEUMONIA	3.15086795683911	1.90490938749224	-12.1793527086884	-12.1929325592422	1.63805426640639	-12.2131192129866	0.383054375852221	0.579998476027403	824.063613767977	979.945290940537	1.00133186082725	1835.37594417965	1.94148970775967e-16	0.001022232772305	0.988207993229366	0.9900726074048	0.10186564487299	0.994690685918694	299	46858	248	190	122	85	55	25	10	3	1	1	1	0	45714	45772	45840	45877	45907	45937	1185	1192	1194	1194	1194	1195
I9_VTE	50_60	UKBB	ASTHMA_PNEUMONIA_AND_SEPSIS	3.14085879813953	1.89560766855792	-12.1782051713673	-12.1917323591251	1.63800531562712	-12.2119056180443	0.383011850786156	0.579974628041811	823.555014535546	979.324322623675	1.00133194881589	1834.14307559868	2.39544674511095e-16	0.00108145137610424	0.988201823069239	0.990067290748409	0.101875908689971	0.9946876450967	301	46857	250	191	122	85	55	25	10	3	1	1	1	0	45713	45772	45841	45878	45908	45938	1185	1192	1194	1194	1194	1195
I9_VTE	50_60	UKBB	ASTHMA_PSYCH_COMORB	1.91023853099683	1.13722503383319	0.562590230923986	1.84836220400735	0.916093772864891	1.41896094355478	0.258774482895941	0.279586977683271	0.416353506348592	0.262984850571794	0.415473563097256	0.505841230832325	1.56086366805378e-13	4.7516561405757e-05	0.176621088580513	2.08918226887409e-12	0.0274583905033889	0.00502930407766517	3832	27007	2972	2604	2033	1505	1055	487	45	34	25	23	9	4	27393	27761	28332	28860	29310	29878	429	440	449	451	465	470
I9_VTE	50_60	UKBB	AUD	2.24903986420579	0.626136110168296	1.347607190079	2.19444928432816	-11.2571878661879	2.14716968657588	0.412049645521445	0.709167047287743	0.580008770476824	0.450352351982285	391.114671067223	0.708613970016294	4.81048215468813e-08	0.377280761029767	0.0201563034666679	1.10061813668256e-06	0.977038201131274	0.00244474497376971	602	53791	464	391	286	206	146	65	13	9	8	6	2	2	52558	52631	52736	52816	52876	52957	1358	1362	1363	1365	1369	1369
I9_VTE	50_60	UKBB	AUD_SWEDISH	2.14868967853409	0.197698151336927	0.422880963302409	1.7833820186743	-11.7009541253643	1.95532250597032	0.358023638894913	0.709124908209673	0.709086768518568	0.41177678966052	353.911971488097	0.579532181890873	1.9546658529839e-09	0.780404670756268	0.55092535777895	1.48471765553978e-05	0.973625333870243	0.000740932268406355	958	53315	703	613	488	379	291	137	15	9	8	7	3	3	52222	52312	52437	52546	52634	52788	1333	1339	1340	1341	1345	1345
I9_VTE	50_60	UKBB	AUTOIMMUNE	1.79326039556713	1.21094381878081	0.943556703699407	0.814818195387606	0.563040798143411	-0.0589458087787681	0.230886768885537	0.235664426073138	0.306164161003343	0.38166906923414	0.449928289987755	1.00117604635593	8.04689253835931e-15	2.77051726038278e-07	0.00205707900698338	0.0327706993213972	0.210788142829655	0.953050422327137	3645	48978	2937	2506	1941	1403	948	395	56	38	21	12	5	1	48482	48913	49478	50016	50471	51024	1148	1166	1183	1192	1199	1203
I9_VTE	50_60	UKBB	BACT_INTEST_INFECTION_NOS	-11.1497934980437	1.37301246105666	-11.1273957723059	2.52589947958322	-11.1215562982477	-11.1655551520496	708.739132219731	1.00147365954606	582.623844337207	0.708752498233091	762.622007976796	1215.89210403278	0.98744829974901	0.170377423257134	0.984762316794676	0.000365431479694059	0.988364611240898	0.992673117268833	140	53881	111	100	81	67	42	13	3	3	2	2	0	0	52541	52552	52571	52585	52610	52639	1366	1366	1367	1367	1369	1369
I9_VTE	50_60	UKBB	BLEEDING	1.8956509723101	0.260379557097785	0.53432415388296	-0.0354144023968187	0.8078931974437	1.33423680655195	0.263913548980724	0.450101206006031	0.450164500435414	0.708874537656717	0.502212239198762	0.708612358009051	6.82738710473565e-13	0.562932581452864	0.235246116473129	0.960155353747875	0.107688765273497	0.0597157197712432	2216	52777	1802	1506	1158	828	534	204	26	13	9	7	6	2	51850	52146	52494	52824	53118	53448	1315	1328	1332	1334	1335	1339
I9_VTE	50_60	UKBB	BRADY_UNSPE	2.09791242052748	-11.6027504201481	0.828748305456697	1.19913152109986	1.44823784793549	-11.5885204655017	0.580003880974262	426.692219064407	1.00119167765269	1.0011748004825	1.0010695793038	1017.37524825288	0.000297961143839489	0.97830634295605	0.407805366941689	0.23102431384387	0.147983627005926	0.990911807971753	325	54077	274	227	165	107	68	30	6	3	3	2	1	0	52749	52796	52858	52916	52955	52993	1373	1376	1376	1377	1378	1379
I9_VTE	50_60	UKBB	BRONCHITIS	1.52960226569034	-0.225524096439648	0.609015975278862	0.463847588752745	-0.375799609428631	-0.130525570644164	0.243419859993126	0.412080121871357	0.294086285685015	0.337919030366173	0.502624286295721	0.708868350536653	3.30390906154899e-10	0.584184902877762	0.0383704668065556	0.169858389587162	0.454656218731363	0.853909655919386	4561	46476	3259	3016	2620	2286	1771	827	38	26	24	13	6	2	46627	46870	47266	47600	48115	49059	1113	1125	1127	1138	1145	1149
I9_VTE	50_60	UKBB	C3_BLADDER	3.46340746846125	-11.3674307737028	-11.3865889699154	-11.371079869933	-11.4717692441183	-11.3967741632027	0.503070981131038	655.423339425454	832.195923763618	1144.26836187291	1321.06957872863	2093.75665808347	5.79784678547928e-12	0.986162465878216	0.989083219695802	0.992071213322459	0.993071498519824	0.995656961753813	100	54154	85	70	42	26	14	7	4	0	0	0	0	0	52784	52799	52827	52843	52855	52862	1381	1385	1385	1385	1385	1385
I9_VTE	50_60	UKBB	C3_BLADDER_EXALLC	3.79656327464005	-11.7115548685817	-11.7401231618225	-11.7244544871571	-11.8419609337561	-11.7611011951543	0.505253280491273	922.621646368474	1159.23431282437	1604.72850437634	1823.00235251601	2990.75998106482	5.72694558155958e-14	0.98987210206195	0.991919577617163	0.994170554104689	0.994817093166365	0.996862343707014	100	43185	85	70	42	26	14	7	4	0	0	0	0	0	42425	42440	42468	42484	42496	42503	771	775	775	775	775	775
I9_VTE	50_60	UKBB	C3_BREAST	2.66087640996997	1.06705221517656	1.90838838258927	1.36401746438649	1.75862071102517	-12.158761417694	0.314831059614229	0.507130884295312	0.38689843152721	0.582765147742013	0.505431016695057	828.64484879551	2.86945122947218e-17	0.0353700479062682	8.11710260932557e-07	0.0192530153544849	0.000502448718023325	0.98829300643546	1084	28956	865	770	598	431	282	123	26	15	12	6	4	0	28598	28693	28865	29032	29181	29340	551	562	565	571	573	577
I9_VTE	50_60	UKBB	C3_BREAST_EXALLC	2.89621593616994	1.31924542619119	2.15055425261504	1.59735595480746	2.01373004991526	-12.1550584364321	0.320264239788346	0.510121672188909	0.390724274681591	0.585212098805087	0.507976157626461	941.642377473975	1.52140874364899e-19	0.00970578499623131	3.71227244290511e-08	0.00634240288759713	7.36358301924873e-05	0.989700905175039	1084	25110	865	770	598	431	282	123	26	15	12	6	4	0	24957	25052	25224	25391	25540	25699	346	357	360	366	368	372
I9_VTE	50_60	UKBB	C3_BRONCHUS_LUNG	4.18864716349762	1.74472282398108	2.51651080831607	-9.46221911687494	3.38641601752117	-9.50163842059077	0.320947124074956	1.00126436529694	1.00137054692175	485.025740403378	1.00106889596183	1284.21830119067	6.28053564777329e-39	0.0814175574111777	0.0119686760456397	0.984435300954082	0.000717508232344392	0.994096687904666	172	54131	152	84	38	24	10	4	12	2	2	1	1	0	52798	52866	52912	52926	52940	52946	1341	1351	1351	1352	1352	1353
I9_VTE	50_60	UKBB	C3_BRONCHUS_LUNG_EXALLC	4.50108919992207	2.06647922774704	2.85285576070811	-9.43352888110414	3.67813549591167	-9.47742159736552	0.323856948318314	1.00204221661207	1.00222178753416	566.683238419051	1.00173721019302	1491.5119778836	6.47849221690483e-44	0.0391822629979734	0.00441983738628163	0.98671829531634	0.000240888783555368	0.994930085983685	172	43389	152	84	38	24	10	4	12	2	2	1	1	0	42602	42670	42716	42730	42744	42750	795	805	805	806	806	807
I9_VTE	50_60	UKBB	C3_CANCER	3.09196069754162	1.47333296063098	1.42714728581666	0.683056149588429	1.15525009747219	-11.997032331002	0.125553001846372	0.200736688948719	0.249131690862231	0.450860865405741	0.381884795276125	437.349184649914	6.53426661477326e-134	2.14185642896992e-13	1.01331195377796e-08	0.129771315286923	0.00248528546088112	0.978115778267598	4701	49155	3946	3277	2238	1426	886	396	133	52	27	11	7	0	48876	49545	50584	51396	51936	52426	901	982	1007	1023	1027	1034
I9_VTE	50_60	UKBB	C3_CANCER_EXALLC	3.09186451451758	1.47324050801233	1.42705703883236	0.682966577616913	1.15516318701958	-11.9970222184372	0.125553072121763	0.200736715643201	0.249131696586557	0.450860869486733	0.381884794329638	437.328694269238	6.66118072985651e-134	2.14925469919578e-13	1.01547839552425e-08	0.129821637575381	0.00248715620659732	0.978114771615289	4701	49152	3946	3277	2238	1426	886	396	133	52	27	11	7	0	48873	49542	50581	51393	51933	52423	901	982	1007	1023	1027	1034
I9_VTE	50_60	UKBB	C3_CANCER_WIDE	3.09196069754162	1.47333296063098	1.42714728581666	0.683056149588429	1.15525009747219	-11.997032331002	0.125553001846372	0.200736688948719	0.249131690862231	0.450860865405741	0.381884795276125	437.349184649914	6.53426661477326e-134	2.14185642896992e-13	1.01331195377796e-08	0.129771315286923	0.00248528546088112	0.978115778267598	4701	49155	3946	3277	2238	1426	886	396	133	52	27	11	7	0	48876	49545	50584	51396	51936	52426	901	982	1007	1023	1027	1034
I9_VTE	50_60	UKBB	C3_CANCER_WIDE_EXALLC	3.09196069754162	1.47333296063098	1.42714728581666	0.683056149588429	1.15525009747219	-11.997032331002	0.125553001846372	0.200736688948719	0.249131690862231	0.450860865405741	0.381884795276125	437.349184649914	6.53426661477326e-134	2.14185642896992e-13	1.01331195377796e-08	0.129771315286923	0.00248528546088112	0.978115778267598	4701	49155	3946	3277	2238	1426	886	396	133	52	27	11	7	0	48876	49545	50584	51396	51936	52426	901	982	1007	1023	1027	1034
I9_VTE	50_60	UKBB	C3_COLON	3.82150301602673	2.39748870392706	2.27841726234267	-10.6627932812845	-10.6305412298695	-10.615363005945	0.293714572126578	0.502396243529871	0.708752928426964	623.908855110333	624.760821793422	1079.93959545145	1.06028123553095e-38	1.82308468584211e-06	0.00130587830301525	0.9863645724357	0.986424348077284	0.992157248522349	245	54025	208	153	87	44	31	13	18	6	2	0	0	0	52700	52755	52821	52864	52877	52895	1344	1356	1360	1362	1362	1362
I9_VTE	50_60	UKBB	C3_COLON_EXALLC	4.15490532183233	2.72212946012886	2.6276095485397	-10.6750719526998	-10.6264354686483	-10.6158506402268	0.296929060777258	0.504024499780562	0.709906110821582	730.945151540878	747.460322272018	1280.50991081862	1.72188236838279e-44	6.63488060164368e-08	0.000214457128654633	0.988347727178807	0.988657079256846	0.993385348891684	245	43421	208	153	87	44	31	13	18	6	2	0	0	0	42665	42720	42786	42829	42842	42860	775	787	791	793	793	793
I9_VTE	50_60	UKBB	C3_COLORECTAL	3.6279882097262	2.30000970858257	2.17445207238036	-10.7482175550011	-10.701549038233	-10.6642126197926	0.263936728150199	0.411266993568601	0.579383111710022	519.752679598566	547.756465384446	993.461503621203	5.40672172742075e-43	2.23826142135146e-08	0.000174698057054043	0.983501334405652	0.984412675828594	0.991435352888523	367	53902	318	248	141	66	43	17	24	9	3	0	0	0	52611	52681	52788	52863	52886	52912	1316	1331	1337	1340	1340	1340
I9_VTE	50_60	UKBB	C3_COLORECTAL_EXALLC	3.93111637013034	2.60187369814915	2.49615207854133	-11.7632064419306	-11.6984773711653	-11.6456460018762	0.267476579835925	0.413239619252347	0.580748284320747	1000.39304973071	1072.80339937137	1931.73163934969	6.73307077792405e-49	3.04867045305277e-10	1.72217771947637e-05	0.990618222979014	0.991299571288543	0.995189898704162	367	43595	318	248	141	66	43	17	24	9	3	0	0	0	42842	42912	43019	43094	43117	43143	778	793	799	802	802	802
I9_VTE	50_60	UKBB	C3_CORPUS_UTERI	2.64379602389828	2.16094719482708	-12.1654637567393	-12.1655583613665	2.92160621830101	-12.1657744668405	0.711673346345707	0.710945289325102	1080.63120492582	1441.79457368089	1.00206232589724	3054.3874062224	0.0002032832682698	0.00236939127646659	0.991017813815639	0.993267698333586	0.00355012925433065	0.996821995162929	149	30182	132	112	75	42	16	9	4	3	1	1	1	0	29559	29579	29616	29649	29675	29682	636	637	639	639	639	640
I9_VTE	50_60	UKBB	C3_CORPUS_UTERI_EXALLC	3.0306681196455	2.53720933582638	-12.1785887034079	-12.1779525785317	3.32176453241065	-12.1773182880884	0.715268512451112	0.713979358088642	1315.1625022788	1780.22787335708	1.00364756168258	3774.18950289853	2.26419803178762e-05	0.000379971832008802	0.992611582971844	0.994541977063988	0.000933986088287944	0.997425651947527	149	24276	132	112	75	42	16	9	4	3	1	1	1	0	23953	23973	24010	24043	24069	24076	336	337	339	339	339	340
I9_VTE	50_60	UKBB	C3_DIGESTIVE_ORGANS	3.88654407590284	2.33441710981395	1.97645425003492	-11.7294176062574	-11.6860482727154	-11.6745509724269	0.193313949312364	0.357080179105896	0.579462906323704	750.487089590864	807.178569717619	1309.58538950134	6.69495731424504e-90	6.25492766503195e-11	0.000647634968288901	0.987530311509557	0.988448910653099	0.992887198748386	576	53737	502	340	179	87	53	22	40	11	3	0	0	0	52507	52669	52830	52922	52956	52987	1264	1293	1301	1304	1304	1304
I9_VTE	50_60	UKBB	C3_DIGESTIVE_ORGANS_EXALLC	4.1596546618708	2.60533595727928	2.2586177192743	-11.7061143957977	-11.6490574521732	-11.6366831117032	0.197500276707595	0.359126363310349	0.580718634495978	848.118628904767	923.022235509144	1481.5490149222	1.79354112159145e-98	4.02702724407816e-13	0.000100513286450898	0.988987588442633	0.98993051738206	0.993733157501976	576	44056	502	340	179	87	53	22	40	11	3	0	0	0	43294	43456	43617	43709	43743	43774	796	825	833	836	836	836
I9_VTE	50_60	UKBB	C3_FEMALE_GENITAL	3.34399420768223	2.99297246294472	-12.21330097525	-12.2115590129652	2.21772917030942	-12.2017174273534	0.386793895354249	0.361483711902645	869.819825949123	1144.86714888172	1.00236562143849	2094.30682996141	5.36095324047339e-18	1.23498100052593e-16	0.988797123499127	0.991489641694016	0.0269324644518754	0.995351441949926	288	29978	242	206	137	80	41	17	15	9	1	1	1	0	29406	29442	29511	29568	29607	29631	603	609	617	617	617	618
I9_VTE	50_60	UKBB	C3_FEMALE_GENITAL_EXALLC	3.69885400436217	3.33799654694356	-12.6140120258339	-12.5917477356471	2.5520509619338	-12.503420803441	0.392281442042652	0.366758463584873	1269.03066304152	1640.87477662478	1.00391239668359	2845.71521463524	4.13692444784921e-21	8.92172114229909e-20	0.992069254109023	0.993877252151437	0.0110186991735674	0.996494289285871	288	24438	242	206	137	80	41	17	15	9	1	1	1	0	24121	24157	24226	24283	24322	24346	348	354	362	362	362	363
I9_VTE	50_60	UKBB	C3_HEAD_AND_NECK	1.97170010686585	1.56534307634061	1.79509407156387	-10.5494614638691	-10.5237845380213	-10.6504325288199	1.00164965635943	1.0014683247231	1.00121680889203	649.459384467561	759.247344149992	1261.63309760849	0.0490159576912795	0.118041301795364	0.0729869259243836	0.987040171418701	0.988941026387276	0.993264511872076	117	54142	103	75	58	34	17	7	2	2	1	0	0	0	52769	52797	52814	52838	52855	52865	1385	1385	1386	1387	1387	1387
I9_VTE	50_60	UKBB	C3_HEAD_AND_NECK_EXALLC	2.30008810954074	1.87388388313693	2.13667491652905	-10.6469164928474	-10.6113047610677	-10.7479677837039	1.00277651040495	1.00250581448309	1.00212627978513	804.785595727825	947.657933858289	1541.79663656102	0.0218066117140953	0.0615949922447823	0.0329952251424999	0.989444688694526	0.991065954271537	0.994437938249995	117	43124	103	75	58	34	17	7	2	2	1	0	0	0	42363	42391	42408	42432	42449	42459	773	773	774	775	775	775
I9_VTE	50_60	UKBB	C3_KIDNEY_NOTRENALPELVIS	3.47130907418372	1.54228613137251	-10.2623067516813	-10.2342932612055	-10.1516521195018	-10.230090101246	0.503044508238666	1.00117203301604	506.766701706342	894.82494734277	929.58440445028	2050.85103021077	5.17832515723653e-12	0.123443239018891	0.983843499417652	0.990874632424537	0.991286767012678	0.996019995125306	103	54177	95	78	46	16	10	2	5	1	0	0	0	0	52804	52821	52853	52883	52889	52897	1376	1380	1381	1381	1381	1381
I9_VTE	50_60	UKBB	C3_KIDNEY_NOTRENALPELVIS_EXALLC	3.76583046896384	1.85494866855568	-10.6122897469353	-10.5460183876849	-10.4570181955798	-10.5377900580411	0.505084625535902	1.0019998161485	710.620122616635	1232.05584119946	1287.8421907074	2865.30844716113	8.92966368722343e-14	0.0641340966111518	0.98808495966727	0.993170437397034	0.993521409883324	0.997065613984096	103	43135	95	78	46	16	10	2	5	1	0	0	0	0	42361	42378	42410	42440	42446	42454	777	781	782	782	782	782
I9_VTE	50_60	UKBB	C3_LUNG_NONSMALL	4.05757458718267	-10.5422004462186	2.75473572569198	-10.4672524276185	-10.5915731959674	-10.5775125506893	0.381791697369194	514.914873878159	1.00125864002978	930.305587140322	1237.93665752987	2638.99992067402	2.21464546279455e-26	0.98366551094943	0.0059364172172846	0.991022860646281	0.99317352016849	0.996801966043153	126	54177	113	68	30	18	8	3	8	1	1	0	0	0	52830	52875	52913	52925	52935	52940	1352	1359	1359	1360	1360	1360
I9_VTE	50_60	UKBB	C3_LUNG_NONSMALL_EXALLC	4.39648918741693	-10.5308098620112	3.09385778355642	-10.4412769978848	-10.596928059949	-10.5600881431744	0.384372233824594	611.214916337421	1.00213057412233	1100.83368984844	1443.57676123453	3050.11749179766	2.6971857263632e-30	0.986253681496257	0.00201997159101053	0.992432273033074	0.994142985962084	0.997237577083516	126	43307	113	68	30	18	8	3	8	1	1	0	0	0	42525	42570	42608	42620	42630	42635	787	794	794	795	795	795
I9_VTE	50_60	UKBB	C3_LYMPHNODES_SECONDARY_NAS	3.78941946342583	2.31864023943865	2.01770564663282	1.09415533922626	1.84814715291537	-10.580311208104	0.207661163558073	0.357704219887309	0.502619040434914	1.00130283984107	0.70895946494945	578.87618935456	2.14273309676275e-74	9.05121471295392e-11	5.96013407153458e-05	0.274511623866486	0.00913808221342879	0.985417612394343	652	53767	535	380	237	157	104	54	38	14	6	2	2	0	52558	52713	52856	52936	52989	53039	1288	1312	1320	1324	1324	1326
I9_VTE	50_60	UKBB	C3_LYMPHNODES_SECONDARY_NAS_EXALLC	4.06298931784832	2.59390218629067	2.30101668039743	1.36518185551807	2.1280258042602	-10.5290162863902	0.211408221103198	0.359819263150818	0.504046485413348	1.00201000042141	0.709995258197566	649.023796221387	2.58200955651146e-82	5.64043977257811e-13	4.99284295135233e-06	0.173058012754924	0.00272436622195957	0.987056605467554	652	43878	535	380	237	157	104	54	38	14	6	2	2	0	43140	43295	43438	43518	43571	43621	817	841	849	853	853	855
I9_VTE	50_60	UKBB	C3_MALE_GENITAL	2.17486250502402	-0.106603685096962	1.22271032073645	-12.1730175104415	-12.1724565765296	-12.1720697218886	0.414202363659725	1.00204535253503	0.710051066309769	785.015754395273	978.579961577896	1834.15026149453	1.51502118879716e-07	0.915276030568437	0.0850689101456263	0.987627925374425	0.990075451060806	0.994704994775428	443	23528	406	339	187	97	48	17	9	3	2	0	0	0	22856	22923	23075	23165	23214	23245	700	706	707	709	709	709
I9_VTE	50_60	UKBB	C3_MALE_GENITAL_EXALLC	2.48779847348252	0.186768945396021	1.51769704631293	-12.1625144615054	-12.1631213882609	-12.1632742122476	0.417426406347759	1.00317296511598	0.711658227203942	908.302843799067	1135.20399517716	2113.33113247173	2.52470660038479e-09	0.852305012333799	0.0329558561860193	0.989316346872952	0.991451244774864	0.99540780194187	443	19955	406	339	187	97	48	17	9	3	2	0	0	0	19526	19593	19745	19835	19884	19915	457	463	464	466	466	466
I9_VTE	50_60	UKBB	C3_MELANOMA	0.781417824330767	0.941212669572345	-11.9812304774224	1.04555453931104	-11.9607940047163	-11.9647295252826	1.00151969348856	0.708876410373645	537.971506677652	1.00130688966894	640.096705407282	1093.54618203221	0.435254264862631	0.184259770030758	0.982231682367459	0.296397539678026	0.985091662781793	0.991270343535411	426	53856	355	304	223	156	112	48	4	3	1	1	0	0	52543	52594	52675	52742	52786	52850	1380	1381	1383	1383	1384	1384
I9_VTE	50_60	UKBB	C3_MELANOMA_EXALLC	1.15636079213943	1.32189479014946	-12.0123330144949	1.42246138954241	-11.9860410679562	-11.9814543727881	1.00249945819968	0.710108641242028	658.5981033243	1.00224305794685	782.11555780663	1327.00875598615	0.248714356143325	0.0626681262280915	0.985447993823015	0.155818022172345	0.987772775155664	0.992796062927067	426	43260	355	304	223	156	112	48	4	3	1	1	0	0	42551	42602	42683	42750	42794	42858	776	777	779	779	780	780
I9_VTE	50_60	UKBB	C3_NONHODGKIN	3.19857024103534	-11.1836991864601	-11.209477486314	2.11688642230632	2.53583849402484	-11.1911114010304	0.502775038536219	528.828045623571	622.59381119718	1.00141362959285	1.00125783875643	1344.99091121077	1.99361659996885e-10	0.983127529095568	0.985635279897891	0.0345239670045426	0.0113203010980574	0.993361210175986	161	54103	133	101	71	48	23	11	5	1	2	2	1	0	52751	52783	52813	52836	52861	52873	1375	1379	1378	1378	1379	1380
I9_VTE	50_60	UKBB	C3_NONHODGKIN_EXALLC	3.56476047820908	-11.3147088054885	-11.3451303294734	2.47159127963318	2.88091369946909	-11.3141808067672	0.504791905379594	672.952733486049	793.399445079385	1.00245845721188	1.00215227832889	1686.16537041709	1.64310226652719e-12	0.986585378613701	0.98859112404076	0.013681076395352	0.00404377628232303	0.99464622948572	161	43180	133	101	71	48	23	11	5	1	2	2	1	0	42427	42459	42489	42512	42537	42549	776	780	779	779	780	781
I9_VTE	50_60	UKBB	C3_OVARY	3.87080421298072	3.37725164040775	-11.2145184329146	-11.214304844511	3.2035416812181	-11.2128250224416	0.507479283727288	0.505618527950439	969.985299660319	1226.85047663957	1.00243807112432	2130.25759407624	2.39327951299298e-14	2.39847239821205e-11	0.990775435690762	0.992706856893979	0.00139467795234031	0.995800273787517	104	30193	82	69	43	27	16	5	8	5	1	1	1	0	29587	29600	29626	29642	29653	29664	620	623	627	627	627	628
I9_VTE	50_60	UKBB	C3_OVARY_EXALLC	4.24677865400404	3.76077401644655	-11.6986151236737	-11.6917555912331	3.53521606946988	-11.6606746688968	0.512265221879766	0.509712292099999	1495.20975873794	1885.54170549251	1.00417509217622	3150.01274095789	1.13062819834906e-16	1.60408892853702e-13	0.993757364742184	0.995052556266391	0.000430705434074397	0.997046408442389	104	24246	82	69	43	27	16	5	8	5	1	1	1	0	23918	23931	23957	23973	23984	23995	342	345	349	349	349	350
I9_VTE	50_60	UKBB	C3_PROSTATE	1.79643963554848	-0.0686232656099372	1.3127686395822	-12.5125944987154	-12.5110929885679	-12.5091726051993	0.504821312607039	1.00203377086234	0.710036913641993	998.802754230132	1277.07579019255	2702.67363168676	0.000372886006450065	0.945400368359796	0.0644760391314544	0.990004688321949	0.992183511474632	0.996307049457495	416	23599	393	323	170	83	37	10	7	3	2	0	0	0	22912	22982	23135	23222	23268	23295	703	707	708	710	710	710
I9_VTE	50_60	UKBB	C3_PROSTATE_EXALLC	2.11444813185737	0.230512504675955	1.61445959552276	-12.5915457172164	-12.5791367570709	-12.5613386824201	0.50751615715092	1.00318202237146	0.71167670573231	1213.9787490496	1547.78149363596	3264.83893277336	3.09627200369925e-05	0.818261688940043	0.0232969535900583	0.991724385786961	0.993515500373084	0.996930178279219	416	19936	393	323	170	83	37	10	7	3	2	0	0	0	19495	19565	19718	19805	19851	19878	457	461	462	464	464	464
I9_VTE	50_60	UKBB	C3_RECTUM	3.43375880512488	2.45407963236337	1.88866938528774	-10.3315458989765	-10.2761119378654	-10.1786287980525	0.450609756484861	0.579643589658572	1.00126653278725	670.236857236779	772.972931622123	1420.29937594373	2.53185708965246e-14	2.29802465719748e-05	0.0592571858766921	0.987701281381287	0.989393018545875	0.994281979286715	140	54135	123	98	56	23	12	5	9	4	1	0	0	0	52776	52801	52843	52876	52887	52894	1367	1372	1375	1376	1376	1376
I9_VTE	50_60	UKBB	C3_RECTUM_EXALLC	3.74755786638984	2.76380056406455	2.22046021163892	-10.7747792367	-10.6965529732968	-10.5693700476504	0.453023824361351	0.581311253884845	1.00218564407711	982.982883765659	1146.47108895483	2101.36539887296	1.31377548316369e-16	1.99012330290619e-06	0.0267176983467681	0.991254315829753	0.992555860558464	0.995986846635313	140	43180	123	98	56	23	12	5	9	4	1	0	0	0	42416	42441	42483	42516	42527	42534	772	777	780	781	781	781
I9_VTE	50_60	UKBB	C3_RESPIRATORY_INTRATHORACIC	4.07726012558155	1.64916539681969	2.35500655746496	-9.48391740682018	3.34322379273877	-9.64019323450382	0.320964145741143	1.00124343618965	1.00135476807738	465.34863674848	1.0011383817123	959.56960359828	5.67866789914404e-37	0.0995339354955899	0.0186817934227987	0.98374004590516	0.000839528463979888	0.991984289695753	192	54103	168	91	44	26	11	6	12	2	2	1	1	0	52779	52856	52903	52921	52936	52941	1336	1346	1346	1347	1347	1348
I9_VTE	50_60	UKBB	C3_RESPIRATORY_INTRATHORACIC_EXALLC	4.38178283617719	1.96110112698964	2.69248492996763	-9.44841867524534	3.6290110997661	-9.63693162912338	0.323842241313198	1.00199780283003	1.00215292397537	539.185279238184	1.00182578085338	1108.2714460788	1.03165024501112e-41	0.0503250112484195	0.00721615883748577	0.986018977393826	0.000291885250540012	0.993062112994853	192	43421	168	91	44	26	11	6	12	2	2	1	1	0	42637	42714	42761	42779	42794	42799	796	806	806	807	807	808
I9_VTE	50_60	UKBB	C3_SECONDARY_NAS	4.37588662449273	3.2151548714183	2.81369030389423	2.86446515709255	-8.54793551508911	-8.45893959268081	0.220227201677554	0.411492408859452	0.709081648238971	1.00149241996457	398.354252927484	921.039952427324	7.41896791556586e-88	5.5665491449713e-15	7.24550434618732e-05	0.00423378527437419	0.982880206850076	0.992672237068444	403	54035	357	139	55	30	14	4	31	9	3	1	0	0	52740	52958	53042	53067	53083	53093	1310	1332	1338	1340	1341	1341
I9_VTE	50_60	UKBB	C3_SECONDARY_NAS_EXALLC	4.62247416102625	3.44615644946727	3.062934595676	3.12639486383918	-9.58270635675849	-9.4915219267261	0.223680136006789	0.413167725867368	0.71004644121137	1.00224055106677	749.603183134447	1788.93765649023	7.07391233813462e-95	7.37789108245686e-17	1.60537337388333e-05	0.0018121627112869	0.989800356538958	0.995766703637965	403	43728	357	139	55	30	14	4	31	9	3	1	0	0	42897	43115	43199	43224	43240	43250	846	868	874	876	877	877
I9_VTE	50_60	UKBB	C3_SECONDARY_RESPIRATORY_DIGESTIVE	4.68419304317629	3.19976554279552	3.30074060741843	-10.6454322333363	-10.5979197517009	-10.5590932210361	0.165611255721515	0.357361234699221	0.502606409648959	828.956726686642	889.242222990476	1690.54268600137	5.39645181565898e-176	3.43237307200334e-19	5.12538737088157e-11	0.989753877020303	0.990491098874034	0.995016462614085	538	53939	460	192	77	34	16	8	53	12	4	0	0	0	52699	52967	53082	53125	53143	53151	1265	1306	1314	1318	1318	1318
I9_VTE	50_60	UKBB	C3_SECONDARY_RESPIRATORY_DIGESTIVE_EXALLC	4.85081864710793	3.36163219937797	3.45401932867104	-10.1032064188185	-10.0627870201944	-9.99478476837948	0.168989179981393	0.358843428662604	0.503627080774112	684.569458095874	740.741557570805	1399.65856634776	3.3134756734484e-181	7.39453428647205e-21	6.96908833683655e-12	0.988224862076568	0.9891612730835	0.994302455703693	538	43952	460	192	77	34	16	8	53	12	4	0	0	0	43097	43365	43480	43523	43541	43549	880	921	929	933	933	933
I9_VTE	50_60	UKBB	C3_SECONDARY_WITHOUT_SITESPEC	4.14667309094345	2.82848276862704	2.63994442497712	-10.562821781769	-10.5890294128722	-10.5838256948128	0.412390096074294	0.709272495579027	1.0017387382732	877.862405298925	838.805259557166	1285.72907387093	8.71267213624658e-24	6.6670658118375e-05	0.00840475396808286	0.990399738037603	0.989927818662017	0.993432072185847	141	54170	116	57	33	23	15	9	9	3	1	0	0	0	52823	52882	52906	52916	52924	52930	1363	1369	1371	1372	1372	1372
I9_VTE	50_60	UKBB	C3_SECONDARY_WITHOUT_SITESPEC_EXALLC	4.46670804153115	3.1774508005778	2.93959345165443	-10.5964651434015	-10.6096069596486	-10.6109505634712	0.414837776602892	0.710652860444738	1.00275488716213	1039.79731618589	981.112644448588	1541.3010261167	4.90870334659848e-27	7.77922899186694e-06	0.00337310413414292	0.991868983056765	0.991371962584137	0.994507077715476	141	43167	116	57	33	23	15	9	9	3	1	0	0	0	42399	42458	42482	42492	42500	42506	784	790	792	793	793	793
I9_VTE	50_60	UKBB	C3_SKIN	-0.562829083715797	0.473945148074365	0.338819659740226	-0.271297803485315	-12.9913292502607	-12.9764524109046	1.00140393465672	0.449838050066883	0.579364064300613	1.00121475061837	598.991947854843	955.891897444992	0.5740887552709	0.292070387545246	0.5586734352592	0.786415148681029	0.982696314249419	0.989168866207274	1593	52633	1340	1187	837	551	349	162	10	9	4	1	0	0	51551	51704	52054	52340	52542	52729	1325	1326	1331	1334	1335	1335
I9_VTE	50_60	UKBB	C3_SKIN_EXALLC	-0.227704995475215	0.810276421907737	0.681328005735074	0.0765233790486958	-12.9849113114965	-12.9628735830202	1.00218583837073	0.45133426973003	0.580517988860518	1.001908659984	707.128869454388	1125.91441540494	0.820261731436965	0.0726073237130913	0.240533127359647	0.939118690009054	0.985349377621321	0.990814001436677	1593	45181	1340	1187	837	551	349	162	10	9	4	1	0	0	44621	44774	45124	45410	45612	45799	803	804	809	812	813	813
I9_VTE	50_60	UKBB	C3_UNCERTAIN_SECONDARY	4.22147692835143	2.6619367715218	2.58470007482613	1.03471310804087	1.75709141084214	-10.5194451503075	0.147384089332255	0.272710632674882	0.357488166205466	1.00142649000163	0.709075777146225	541.475322997988	1.97691618147437e-180	1.65465434135176e-22	4.82391189676985e-13	0.301491971119099	0.0132120291386338	0.98450017096591	1048	53461	868	528	300	189	125	63	77	24	10	2	2	0	52394	52734	52962	53073	53137	53199	1170	1223	1237	1245	1245	1247
I9_VTE	50_60	UKBB	C3_UNCERTAIN_SECONDARY_EXALLC	4.35958825653971	2.7964345123435	2.72310047900311	1.16589997710769	1.8884977935494	-10.5090255490051	0.150704560532866	0.27443363690772	0.358777982143522	1.00189403247747	0.709733806620097	575.654599228776	5.30144310088616e-184	2.20128989306918e-24	3.20073474732936e-14	0.244547271850845	0.00779428259012354	0.985434801494048	1048	44611	868	528	300	189	125	63	77	24	10	2	2	0	43847	44187	44415	44526	44590	44652	867	920	934	942	942	944
I9_VTE	50_60	UKBB	C3_URINARY_TRACT	3.3985217395477	1.50022008262544	-10.2341308274195	-10.1976323471846	-10.1305497485546	-10.2010237070517	0.502987616429138	1.00119544294331	478.44454872595	855.956820108011	913.670427132768	2021.15261350695	1.41198510449728e-11	0.13402187935394	0.982934213911599	0.99049444932196	0.991153436314245	0.995972988526395	110	54171	101	81	50	17	11	2	5	1	0	0	0	0	52802	52822	52853	52886	52892	52901	1373	1377	1378	1378	1378	1378
I9_VTE	50_60	UKBB	C3_URINARY_TRACT_EXALLC	3.6940555395444	1.81376269322999	-10.6094364819064	-10.5429230679824	-10.4639174720546	-10.5500570652991	0.504999580374493	1.00203606484759	681.380039305375	1199.71911423076	1284.48251407934	2883.65237068919	2.57443610653738e-13	0.0702838070751584	0.987577030373704	0.992988419395844	0.993500179441558	0.997080886394349	110	43155	101	81	50	17	11	2	5	1	0	0	0	0	42382	42402	42433	42466	42472	42481	777	781	782	782	782	782
I9_VTE	50_60	UKBB	CARDIAC_ARRHYTM	2.31716027034433	1.01247509585069	1.78540495190708	1.54299848507233	1.35130827559652	1.84110513413363	0.342562854185881	0.505620134417473	0.414992965122549	0.58208729035934	0.710498985771048	1.00249363056522	1.34056962085927e-11	0.0452371933506846	1.69069689179363e-05	0.00803007659484387	0.0571823420052051	0.0662799716207979	1350	43766	1151	933	657	443	264	100	20	14	10	5	3	1	43434	43652	43928	44142	44321	44485	511	517	521	526	528	530
I9_VTE	50_60	UKBB	CD2_BENIGN	1.43726305626513	0.619282348941273	-0.681630074095776	-0.0299921222332558	-0.303609856989206	0.802980119737966	0.24981725186774	0.272888414580861	0.579882170167142	0.503088054452858	0.579624863590905	0.502380799295446	8.7539825972398e-09	0.0232463765662568	0.239809504879655	0.95246143564806	0.600414829053775	0.109965207776952	4446	48863	3412	3136	2621	1854	1314	629	38	22	12	9	5	4	48677	48953	49468	50235	50775	51460	1182	1198	1208	1211	1215	1216
I9_VTE	50_60	UKBB	CD2_BENIGN_ASCENDING_COLON	1.3757404318438	0.873771024171266	-11.0214818866908	-10.9940868703524	-10.976921432961	-10.9380119440486	1.00138984980119	1.00112311535483	536.753529907802	762.690244743049	939.00248991729	1861.92652434434	0.169494150661457	0.382777126294511	0.983617709384903	0.988498989653541	0.990672956934913	0.995312800722771	209	54191	191	159	90	45	25	6	2	1	0	0	0	0	52822	52854	52923	52968	52988	53007	1385	1386	1387	1387	1387	1387
I9_VTE	50_60	UKBB	CD2_BENIGN_ASCENDING_COLON_EXALLC	1.72574593565317	1.23199356052904	-11.1445060948844	-11.102915008576	-11.0604958719627	-11.0207364383134	1.00243220908022	1.00197879686453	689.92678515247	963.643538224384	1188.33956742192	2324.99240601782	0.0851494819605412	0.218861725507048	0.987112193836668	0.990807131358418	0.992573779653187	0.996217947851687	209	43098	191	159	90	45	25	6	2	1	0	0	0	0	42342	42374	42443	42488	42508	42527	772	773	774	774	774	774
I9_VTE	50_60	UKBB	CD2_BENIGN_BREAST	-13.1791898721666	-13.1778168313136	-13.1764590306355	-13.1762073311502	-13.173630254684	2.96507559429773	2280.63611669002	1602.15436521252	1752.80255573964	1759.85928385352	1538.73562639549	1.00270153155073	0.995389262881078	0.993437425087213	0.994002065906447	0.994026230235689	0.993169126906894	0.00310560548062423	144	30109	97	97	88	89	77	25	0	0	0	0	1	1	29515	29515	29524	29523	29535	29587	641	641	641	641	640	640
I9_VTE	50_60	UKBB	CD2_BENIGN_BREAST_EXALLC	-13.1941450036104	-13.1948409747853	-13.1985273564183	-13.196658371243	-13.1912913069201	3.31025810967012	3089.86435145194	2084.26711588457	2224.03350468463	2190.83564933	1944.56864876191	1.00491804354383	0.996592933733934	0.994948876996773	0.995264981679561	0.995193913200053	0.99458746444677	0.000987521931716887	144	24005	97	97	88	89	77	25	0	0	0	0	1	1	23723	23723	23732	23731	23743	23795	329	329	329	329	328	328
I9_VTE	50_60	UKBB	CD2_BENIGN_CAECUM	1.31855816822768	-12.0835360658571	-12.0588166441507	-12.0817310862473	-12.0992562344173	-12.1011930623963	1.00143082224701	636.50832241221	814.567878289331	1113.85269861117	1390.62409052843	2575.42402067679	0.187947841392788	0.98485379146442	0.988188593667606	0.991345680006723	0.993058017609272	0.996250978671488	204	54166	190	158	103	54	25	8	1	0	0	0	0	0	52796	52828	52883	52932	52961	52978	1383	1384	1384	1384	1384	1384
I9_VTE	50_60	UKBB	CD2_BENIGN_CAECUM_EXALLC	1.66109986345078	-12.1983392728083	-12.1665236007918	-12.1825150914064	-12.2055438304215	-12.2344588500155	1.00247263080695	798.261925926548	1022.41896590744	1389.96642528408	1748.9381720383	3189.75600225477	0.0975189277008244	0.987807901793907	0.990505602335831	0.99300694169377	0.994431743738541	0.996939683823889	204	43064	190	158	103	54	25	8	1	0	0	0	0	0	42308	42340	42395	42444	42473	42490	769	770	770	770	770	770
I9_VTE	50_60	UKBB	CD2_BENIGN_COLON	1.4411868692086	0.447983176020302	-0.510389882903869	-12.1410944094755	0.575674314464847	-12.1135285226502	0.412180610861724	0.502673995135224	1.00130800884671	504.758357725609	1.00104591635902	974.259905763737	0.000471415796430949	0.372821765386473	0.610245424741524	0.980810109215097	0.565242038061519	0.990079702239657	1212	53424	1092	926	665	284	165	58	12	6	2	1	1	0	52196	52362	52623	53004	53123	53230	1336	1342	1346	1347	1347	1348
I9_VTE	50_60	UKBB	CD2_BENIGN_COLON_EXALLC	1.76134984615783	0.773751819743999	-0.156760080310282	-12.5741116274362	0.916059022335233	-12.5405236616182	0.415062816951246	0.504597862848013	1.0022655126246	742.22737534864	1.00178742899214	1436.50737685142	2.19987623943498e-05	0.125176617819919	0.875713212101966	0.986483643703327	0.360493804983433	0.993034659421786	1212	43008	1092	926	665	284	165	58	12	6	2	1	1	0	42357	42523	42784	43165	43284	43391	759	765	769	770	770	771
I9_VTE	50_60	UKBB	CD2_BENIGN_COLORECANI	1.37744881525654	0.427338033314102	-0.770078949373679	-12.1282839119588	0.362352137805169	-12.0969448066764	0.382424410039008	0.450307735696088	1.00132629381416	448.62337976564	1.00104259755633	850.101692035669	0.000315917901290991	0.34262513878246	0.441858315147519	0.978432261236692	0.717370904001617	0.988646488000016	1522	53239	1376	1186	867	355	203	72	14	7	2	1	1	0	52047	52237	52556	53068	53220	53351	1324	1331	1336	1337	1337	1338
I9_VTE	50_60	UKBB	CD2_BENIGN_COLORECANI_EXALLC	1.70177091963942	0.758441924497325	-0.407108347663684	-12.5689986021477	0.706282691880906	-12.5362199114544	0.385745842027134	0.45254920552816	1.00230645262015	664.518129207469	1.00179165428711	1263.46957832335	1.02591651284685e-05	0.0937514135677201	0.684616569499302	0.984909347760747	0.480798075778163	0.992083472073139	1522	42955	1376	1186	867	355	203	72	14	7	2	1	1	0	42334	42524	42843	43355	43507	43638	753	760	765	766	766	767
I9_VTE	50_60	UKBB	CD2_BENIGN_DESCENDING_COLON	1.61651471596731	-11.5824425427724	-11.6009491697216	-11.6475626285072	2.3076620046253	-11.5989854705054	1.00158156333837	558.404437393431	686.526004588522	975.727851718563	1.00110375297089	2407.52118110468	0.106535640213078	0.983451439773749	0.986517950258893	0.990475633484049	0.021159981102868	0.996155956716583	169	54175	148	126	92	43	26	8	2	1	1	1	1	0	52806	52828	52862	52911	52928	52946	1388	1389	1389	1389	1389	1390
I9_VTE	50_60	UKBB	CD2_BENIGN_DESCENDING_COLON_EXALLC	1.92058901369443	-12.2263003539725	-12.2547601814672	-12.3146488554814	2.61394010404786	-12.2497822983474	1.0028044526632	913.402326590162	1133.30909840682	1607.13024504348	1.00190786685654	3945.59131256084	0.0554647237086847	0.989320275736331	0.991372438981304	0.993886262750715	0.00908171805496621	0.997522831004786	169	43031	148	126	92	43	26	8	2	1	1	1	1	0	42282	42304	42338	42387	42404	42422	768	769	769	769	769	770
I9_VTE	50_60	UKBB	CD2_BENIGN_ENDOCRINE_OTH	3.15322390337984	-11.1770003036023	-11.1587003454518	2.50461931705661	-11.16174543331	-11.1903644110515	0.579856516962875	575.954530168072	764.066277550291	1.00162775731673	906.687969431098	1393.96406580624	5.39006627613529e-08	0.984517187033925	0.988347819422952	0.012400096727201	0.990177922596541	0.993594868538338	121	54178	101	83	50	33	26	12	3	1	1	1	0	0	52805	52823	52856	52873	52880	52894	1390	1392	1392	1392	1393	1393
I9_VTE	50_60	UKBB	CD2_BENIGN_ENDOCRINE_OTH_EXALLC	3.54303712613174	-11.2778531743179	-11.2518735607227	2.87712991133225	-11.2529487502243	-11.2949866958118	0.581605263753402	735.776757992802	965.737582065947	1.00273328720465	1151.67746237186	1741.21267327755	1.11631110461366e-09	0.987770648515233	0.990704003604481	0.00411397894252746	0.99220405755811	0.994824278254982	121	42943	101	83	50	33	26	12	3	1	1	1	0	0	42193	42211	42244	42261	42268	42282	767	769	769	769	770	770
I9_VTE	50_60	UKBB	CD2_BENIGN_EXALLC	1.79156637798638	0.982613341558854	-0.310190776420426	0.346126413355524	0.0708915456251345	1.17641549418873	0.254098678624159	0.276383869297933	0.581517637337735	0.505023234854551	0.581144233168556	0.504023888983291	1.78056070823563e-12	0.000377621987025625	0.593745686614785	0.493112170217131	0.902909989737194	0.0195932560245708	4446	40193	3412	3136	2621	1854	1314	629	38	22	12	9	5	4	40500	40776	41291	42058	42598	43283	689	705	715	718	722	723
I9_VTE	50_60	UKBB	CD2_BENIGN_HEAMANGIOMA_LYMPHANGIOMA	1.64210093741176	-12.0498729666088	1.53745167892619	-12.0216608311087	-12.042915973852	-12.0557775776678	1.00138076192849	706.381737060482	1.00126214568779	1038.35116827997	1053.86949406344	1919.86511755241	0.101039122420806	0.986389878412238	0.124657709943992	0.990762582463706	0.990882507128442	0.994989723239801	182	54095	151	130	90	65	44	19	2	1	1	0	0	0	52735	52756	52796	52821	52842	52867	1389	1390	1390	1391	1391	1391
I9_VTE	50_60	UKBB	CD2_BENIGN_HEAMANGIOMA_LYMPHANGIOMA_EXALLC	2.03320297319353	-12.5031090440211	1.92816464429182	-12.4675331136331	-12.5098616234728	-12.5103987848323	1.00237663758964	1070.90234115602	1.0022073213253	1583.39948787541	1601.95879219167	2892.23074493645	0.0425212508986761	0.990684667830032	0.0543648702531135	0.993717599714955	0.993769300403549	0.996548746004955	182	42891	151	130	90	65	44	19	2	1	1	0	0	0	42157	42178	42218	42243	42264	42289	763	764	764	765	765	765
I9_VTE	50_60	UKBB	CD2_BENIGN_HEMANGIOMA	1.6529500417173	-12.0554884673437	1.54560233868581	-12.0267851659996	-12.0476954976958	-12.058949280004	1.00138656412446	712.542340362344	1.00125102935796	1047.78259078282	1061.8755677826	1922.93368280074	0.0988077554816344	0.986501252358157	0.122668016201751	0.99084182580071	0.990947654983594	0.994996402386925	179	54097	149	128	89	64	43	19	2	1	1	0	0	0	52736	52757	52796	52821	52842	52866	1389	1390	1390	1391	1391	1391
I9_VTE	50_60	UKBB	CD2_BENIGN_HEMANGIOMA_EXALLC	2.04555632975294	-12.5075734650159	1.9335856395332	-12.4717888376069	-12.5140626278031	-12.5115059206236	1.00238635860287	1079.18348479494	1.00219455058272	1596.60420330457	1613.58917651255	2893.80222240445	0.0412819960919972	0.990752845564882	0.0536872304365677	0.993767430563287	0.993812131725822	0.996550314935878	179	42891	149	128	89	64	43	19	2	1	1	0	0	0	42156	42177	42216	42241	42262	42286	763	764	764	765	765	765
I9_VTE	50_60	UKBB	CD2_BENIGN_LEIOMYOMA_UTERI	1.74855442352969	0.728225751449541	-14.5366102685093	-14.5342059025399	-0.397917416596047	1.51331585274239	0.513215902255812	0.586124898444152	1175.3856463	1237.68362494038	1.00274981023101	0.581292427624099	0.000656680721902358	0.214073804102333	0.990132395043291	0.99063060079601	0.691495614257155	0.00923138509846762	1114	28587	680	704	733	674	531	267	7	3	3	3	3	3	28398	28374	28345	28404	28547	28811	616	620	620	620	620	620
I9_VTE	50_60	UKBB	CD2_BENIGN_LEIOMYOMA_UTERI_EXALLC	2.21771883630308	1.18512433067571	-14.7211602202393	-14.7073739344371	-0.00985216602731128	1.88694116173919	0.520546857916722	0.591483015912815	1603.90893791191	1669.09738205282	1.00482225857006	0.584416507574041	2.0409469314822e-05	0.0451076771116659	0.992676877553302	0.992969472683517	0.992176959510689	0.001243277999042	1114	22904	680	704	733	674	531	267	7	3	3	3	3	3	23009	22985	22956	23015	23158	23422	322	326	326	326	326	326
I9_VTE	50_60	UKBB	CD2_BENIGN_LIPOMATOUS	1.30236197077288	-0.00152379325657967	-13.0704165139467	-13.0889589526008	0.462501793723107	1.23437431437768	0.709536922754579	1.00150652814721	757.204037721604	850.693309391946	1.0011613607397	1.00108205701821	0.0664301893011342	0.998786018253484	0.986228063823133	0.9877240527146	0.644106215166809	0.217560805617644	559	53474	430	387	320	265	173	78	4	3	2	2	2	1	52246	52289	52356	52411	52503	52598	1353	1354	1355	1355	1355	1356
I9_VTE	50_60	UKBB	CD2_BENIGN_LIPOMATOUS_EXALLC	1.69651185908197	0.366550696453989	-12.5576819757896	-12.581085048356	0.804761712764789	1.56947701031138	0.711055380331959	1.00256933288548	700.351732744071	790.582458695439	1.00204577849416	1.00191164566059	0.017037068622539	0.714655127513777	0.985694268699557	0.987303247455859	0.421906124572678	0.117235713810932	559	42489	430	387	320	265	173	78	4	3	2	2	2	1	41869	41912	41979	42034	42126	42221	745	746	747	747	747	748
I9_VTE	50_60	UKBB	CD2_BENIGN_LIPO_SKIN_LIMBS	2.09259334479045	-12.1565316972085	-12.1758507456837	-12.1913203504969	-12.2187680375559	2.96441036106152	1.00186181843916	890.508229835581	929.933357146201	997.713328142569	1119.46414270126	1.00107320659364	0.0367343264790149	0.989108233503961	0.989553395756435	0.990250682284269	0.99129139342195	0.00306410687529801	139	54028	105	97	87	78	47	15	1	1	1	1	1	1	52675	52683	52693	52702	52733	52765	1386	1386	1386	1386	1386	1386
I9_VTE	50_60	UKBB	CD2_BENIGN_LIPO_SKIN_LIMBS_EXALLC	2.49267876397866	-12.1617249304551	-12.185747445033	-12.2074192736336	-12.2479913911103	3.30777121567245	1.00310950876866	1076.19378056609	1115.31795508403	1216.10529931542	1338.94479779846	1.00190983152921	0.0129568982274678	0.99098355129062	0.991282641630003	0.991990868061985	0.992701456429387	0.000961810008047662	139	42807	105	97	87	78	47	15	1	1	1	1	1	1	42078	42086	42096	42105	42136	42168	762	762	762	762	762	762
I9_VTE	50_60	UKBB	CD2_BENIGN_LIPO_SKIN_TRUNK	1.81989982562537	-12.1560553695053	-12.1656962344911	-12.1656982528979	1.29574453754147	-12.197332892501	1.0019310389402	782.786635702929	859.381221480538	899.085253498877	1.00114934092481	1247.03268417123	0.06931021531449	0.987609983823095	0.98870524890135	0.989203997542191	0.195576665695314	0.992195947591025	183	53999	132	120	99	93	73	32	2	1	1	1	1	0	52667	52679	52700	52706	52726	52767	1381	1382	1382	1382	1382	1383
I9_VTE	50_60	UKBB	CD2_BENIGN_LIPO_SKIN_TRUNK_EXALLC	2.22522888498935	-12.5639832510343	-12.5863559478473	-12.5824470677525	1.63599233919061	-12.6781889755239	1.00290378372512	1162.95955086349	1270.41745055731	1324.18145288496	1.00200882899859	1857.28834018809	0.0265012862154549	0.99138025630298	0.992095279546643	0.992418569857737	0.102529477429248	0.994553536753493	183	42792	132	120	99	93	73	32	2	1	1	1	1	0	42080	42092	42113	42119	42139	42180	761	762	762	762	762	763
I9_VTE	50_60	UKBB	CD2_BENIGN_MELANOCYTIC	0.957037978407852	0.335874837082023	0.540335926257616	0.840655725990803	-11.9609414403654	-11.9468755696264	1.00183094108066	1.00151671990717	1.00143346892637	1.00164620619788	597.774504267883	789.878798043042	0.33943161888095	0.737348876278383	0.589498797468228	0.401315509391641	0.984036097779893	0.98793249779025	437	53728	321	300	244	188	133	78	3	2	2	1	0	0	52465	52486	52542	52598	52653	52708	1376	1377	1377	1378	1379	1379
I9_VTE	50_60	UKBB	CD2_BENIGN_MELANOCYTIC_EXALLC	1.36380511142655	0.743266478568521	0.94221223858168	1.23578821085023	-11.9670876116288	-11.9418896695638	1.00297375541662	1.00259318419789	1.00248453032611	1.00281391996233	727.420008586573	955.045988258704	0.173905405162176	0.4584848671987	0.347280612421841	0.217829362782977	0.986874262958014	0.990023515907072	437	42754	321	300	244	188	133	78	3	2	2	1	0	0	42107	42128	42184	42240	42295	42350	760	761	761	762	763	763
I9_VTE	50_60	UKBB	CD2_BENIGN_MELANOCYTIC_FACE	-11.4710357091429	1.85855705067272	1.96771856317064	2.13811536208898	-11.4829686213577	-11.4233622979706	1104.90927501061	1.00168826315449	1.00153886996823	1.00170540198677	855.797642016285	1027.10656499457	0.99171660689015	0.0635356163747598	0.0494495313098832	0.0328038996728227	0.989294421939272	0.991126201682906	101	54058	66	65	56	48	38	25	2	2	2	1	0	0	52706	52707	52716	52724	52734	52747	1385	1385	1385	1386	1387	1387
I9_VTE	50_60	UKBB	CD2_BENIGN_MELANOCYTIC_FACE_EXALLC	-11.6305475101992	2.25930169793997	2.374662086542	2.52797584576656	-11.6232732409916	-11.5048536427032	1459.19264986095	1.00289757456975	1.00269363305534	1.00289070266895	1112.07590574843	1301.02535965862	0.993640499740199	0.0242733949652686	0.0178708699448155	0.0117125225611202	0.99166076580909	0.99294446845834	101	42850	66	65	56	48	38	25	2	2	2	1	0	0	42120	42121	42130	42138	42148	42161	763	763	763	764	765	765
I9_VTE	50_60	UKBB	CD2_BENIGN_MELANOCYTIC_TRUNK	-11.9867614988999	-11.9775016003636	-11.9875433609087	-11.9667042699535	-11.9818667120872	-11.9922598291709	949.825402683147	692.54613859719	788.354021031147	907.102453949278	978.59983833109	1377.70183255052	0.989930993585031	0.986201371038575	0.987868004801173	0.989474428607982	0.990231034969165	0.993054870139324	187	54127	144	136	109	82	50	28	0	0	0	0	0	0	52776	52784	52811	52838	52870	52892	1394	1394	1394	1394	1394	1394
I9_VTE	50_60	UKBB	CD2_BENIGN_MELANOCYTIC_TRUNK_EXALLC	-12.9832853612177	-12.9691714828765	-12.9762262125704	-12.9531902265091	-12.9763017225678	-12.9866815253361	1919.75024196885	1383.09030334849	1572.35213215318	1801.19733434795	1947.71225049333	2711.93606594031	0.994603941833723	0.992518384355803	0.993415334379713	0.994262115974108	0.994684269093073	0.996179175013478	187	42960	144	136	109	82	50	28	0	0	0	0	0	0	42237	42245	42272	42299	42331	42353	766	766	766	766	766	766
I9_VTE	50_60	UKBB	CD2_BENIGN_OVARY	-12.1722146212031	2.23180233782663	-12.1719565150328	-12.171351912484	-12.1712554295998	-12.1710098714944	1300.78733545412	0.71127878800675	1094.92081672451	1249.73870516094	1278.8965425539	1970.38639827434	0.992533844605792	0.00170260372116072	0.991130302758763	0.992229431467162	0.992406649111122	0.995071525503528	150	30167	115	106	85	63	44	19	2	2	0	0	0	0	29564	29573	29594	29616	29635	29660	636	636	638	638	638	638
I9_VTE	50_60	UKBB	CD2_BENIGN_OVARY_EXALLC	-13.1645609267667	2.67080187291391	-13.1643573836658	-13.1643005222994	-13.1645780553506	-13.1645901309518	2699.96144090018	0.714541762705306	2247.442526762	2557.79135384477	2579.85448162566	3885.96281431402	0.996109663591807	0.000185650256732071	0.995326431122907	0.995893509549431	0.995928542454575	0.997296988256148	150	24048	115	106	85	63	44	19	2	2	0	0	0	0	23754	23763	23784	23806	23825	23850	327	327	329	329	329	329
I9_VTE	50_60	UKBB	CD2_BENIGN_RECTUM	0.64410251750672	-0.00494348157659272	-12.0502729614074	-12.0751598450909	-12.1029610032717	-12.0290281601869	1.00187612638475	1.00143468650749	505.859234046288	836.21647799772	1037.80075807679	1764.39076114628	0.520291349746432	0.996061339136218	0.980995073623875	0.988478762331025	0.990695182327754	0.994560331129221	432	54017	406	363	263	94	46	13	2	1	0	0	0	0	52662	52705	52805	52974	53022	53055	1379	1380	1381	1381	1381	1381
I9_VTE	50_60	UKBB	CD2_BENIGN_RECTUM_ANAL	0.634575902664383	-0.0120308150325458	-12.0490469248655	-12.0744241259776	-12.1028793852956	-12.0394756409983	1.00186719381449	1.00143053924593	502.34238020941	820.741372323052	997.623432129316	1635.18742513388	0.526476881806493	0.990414741419687	0.980863994061439	0.988262259695512	0.990320532356495	0.99412542880662	441	54010	411	366	267	98	50	16	2	1	0	0	0	0	52659	52704	52803	52972	53020	53054	1379	1380	1381	1381	1381	1381
I9_VTE	50_60	UKBB	CD2_BENIGN_RECTUM_ANAL_EXALLC	0.936705200092698	0.31288528071943	-13.0675714910495	-13.1035669036684	-13.1365918942865	-13.0578214931937	1.00336701273	1.00250191883201	998.71491974145	1624.5542239813	1966.58322940855	3230.190160845	0.350529933876582	0.754961166928537	0.989560468318735	0.993564375874286	0.994670245454913	0.996774615340634	441	42957	411	366	267	98	50	16	2	1	0	0	0	0	42222	42267	42366	42535	42583	42617	763	764	765	765	765	765
I9_VTE	50_60	UKBB	CD2_BENIGN_RECTUM_EXALLC	0.94555492838753	0.319201879871923	-13.0693063281261	-13.1053064035241	-13.1371023765119	-13.040601772347	1.00338335952724	1.00250798766599	1005.52261602026	1655.35671709851	2048.87536140044	3496.84391825061	0.346004999816132	0.750179013968499	0.989629766674164	0.993683287532126	0.994884110797569	0.997024496676517	432	42964	406	363	263	94	46	13	2	1	0	0	0	0	42225	42268	42368	42537	42585	42618	763	764	765	765	765	765
I9_VTE	50_60	UKBB	CD2_BENIGN_SIGMOID_COLON	1.44777722097657	0.805152720861095	0.0771790425828176	-12.1164945891912	-12.0957467123025	-12.0650583998539	0.58093513607648	0.580160899969811	1.00145485244751	736.069455072667	824.019728353939	1435.31359107672	0.0126972573293448	0.165195107255976	0.938570307465333	0.986866555436538	0.988288310770051	0.993293165676616	621	53917	559	482	370	128	80	25	7	4	1	0	0	0	52603	52680	52792	53034	53082	53137	1369	1372	1375	1376	1376	1376
I9_VTE	50_60	UKBB	CD2_BENIGN_SIGMOID_COLON_EXALLC	1.75136940733776	1.12217013118078	0.455976390187202	-12.5867091941952	-12.564207012484	-12.5212302590533	0.58386921029581	0.582265357666572	1.00258947489758	1104.53857974101	1241.78687117132	2174.69370520687	0.00270341474025507	0.053948648227666	0.649254065330267	0.99090794674464	0.991927265468447	0.9954060467996	621	42980	559	482	370	128	80	25	7	4	1	0	0	0	42275	42352	42464	42706	42754	42809	760	763	766	767	767	767
I9_VTE	50_60	UKBB	CD2_BENIGN_SKIN	-12.9838022493216	0.763104686806328	-12.943182978025	-12.9649559289082	-12.9803373923315	-12.9397189842405	1301.39084586495	1.00133061047324	1089.73966077292	1235.83789952773	1161.6572123543	1650.28172773461	0.992039744609333	0.4460059082298	0.990523495259752	0.991629688306614	0.99108463738557	0.993743918971228	270	53793	206	190	148	115	87	45	1	1	0	0	0	0	52477	52493	52535	52568	52596	52638	1379	1379	1380	1380	1380	1380
I9_VTE	50_60	UKBB	CD2_BENIGN_SKIN_EXALLC	-12.9814541803202	1.13878388182488	-12.9280085809734	-12.9611906516392	-12.9776984193888	-12.9239926600984	1573.41132566373	1.00226943626739	1309.7930185815	1487.57986252433	1398.91888778093	1969.71975503408	0.993417115925348	0.255870637759663	0.992124793139942	0.993048169496083	0.992598172222922	0.994764849064414	270	42698	206	190	148	115	87	45	1	1	0	0	0	0	41999	42015	42057	42090	42118	42160	762	762	763	763	763	763
I9_VTE	50_60	UKBB	CD2_BENIGN_TRANSVERSE_COLON	-12.563415975596	0.502421083194338	-12.5673142734447	-12.5634642148386	1.92370004600783	-12.558625257782	870.179807767583	1.00124498987785	848.286706441956	1234.75287379337	1.00103416769212	2277.20300689717	0.9884807630481	0.615810779620129	0.988179822736667	0.991881759193948	0.0546419217551704	0.995599741272926	308	54114	283	223	152	72	37	14	2	2	1	1	1	0	52754	52814	52885	52965	53000	53023	1383	1383	1384	1384	1384	1385
I9_VTE	50_60	UKBB	CD2_BENIGN_TRANSVERSE_COLON_EXALLC	-12.6218063526488	0.836141460832988	-12.6265543917546	-12.6215613010994	2.26409428842254	-12.6084024862744	1064.01025568817	1.00219102303468	1044.46613243317	1505.45305215465	1.00181867471142	2806.64964656511	0.990535327851162	0.404104368479412	0.990354605947367	0.99331069746332	0.023822236896368	0.996415649578656	308	43104	283	223	152	72	37	14	2	2	1	1	1	0	42358	42418	42489	42569	42604	42627	769	769	770	770	770	771
I9_VTE	50_60	UKBB	CD2_INSITU	1.62863592491328	-0.307965393714471	1.13520695567141	-12.0514013249526	1.60120237840789	-12.0008752479552	0.503004218827097	1.00132225224461	0.579702363934107	519.252410640521	0.579534603746352	771.774266987809	0.00120447779844867	0.758418132501974	0.0501997132762631	0.981483448780634	0.0057288431538962	0.987593616910131	787	53127	637	552	412	292	200	97	9	5	6	3	3	0	51918	52003	52143	52263	52355	52458	1350	1354	1353	1356	1356	1359
I9_VTE	50_60	UKBB	CD2_INSITU_BREAST	-13.0117975250156	0.97814755246553	-13.010322915809	-13.0098697853463	-13.0084633072743	-13.007006886816	1508.93523770893	1.00303975198901	1249.89064440572	1516.97305120526	1649.39323402556	3414.41401148163	0.993119795050996	0.329469375526761	0.991694834764207	0.993157263417002	0.993707295375037	0.99696051362209	213	30107	183	174	137	101	58	16	1	1	0	0	0	0	29497	29506	29543	29579	29622	29664	639	639	640	640	640	640
I9_VTE	50_60	UKBB	CD2_INSITU_BREAST_EXALLC	-13.5064097994555	1.43494555474582	-13.5059814624687	-13.5060978029465	-13.5054156157069	-13.5044519070645	2453.48099388305	1.00539350962787	1974.02439645702	2351.12306394776	2575.89305229725	5424.38277041832	0.995607668676721	0.153508515351266	0.994541035038257	0.995416553131489	0.995816707829432	0.998013602099227	213	24067	183	174	137	101	58	16	1	1	0	0	0	0	23765	23774	23811	23847	23890	23932	331	331	332	332	332	332
I9_VTE	50_60	UKBB	CD2_INSITU_BREAST_INTRADUCTAL	2.1582446124901	0.827424016679109	-12.1723978014678	-12.1726137621892	1.57552650654718	-12.1715791836557	0.712660463631445	1.00303647876209	760.444462266237	939.505105174934	1.00225837211117	1733.62352587103	0.00245825413434563	0.409417483711105	0.987228845726975	0.989662569361227	0.115956024775264	0.994398186698484	261	30064	220	208	162	112	73	23	4	2	1	1	1	0	29463	29475	29521	29571	29610	29660	638	640	641	641	641	642
I9_VTE	50_60	UKBB	CD2_INSITU_BREAST_INTRADUCTAL_EXALLC	2.63331702910995	1.2832443932408	-13.1671624160866	-13.1676149095093	1.9750179947529	-13.1684766470424	0.716134266554905	1.00530910796023	1549.98025993808	1866.30675046467	1.00416726373188	3490.80687192367	0.000235875128038376	0.201790312080185	0.993222010942148	0.994370620225462	0.0492037664985459	0.996990123008302	261	24145	220	208	162	112	73	23	4	2	1	1	1	0	23851	23863	23909	23959	23998	24048	331	333	334	334	334	335
I9_VTE	50_60	UKBB	CD2_INSITU_CERVIX_UTERI_NOS	3.25311004202754	-12.1823687474144	2.31963457641556	-12.1854014950773	1.91204667687477	-12.1792456805175	1.00520596614817	1611.45543281811	1.00833547308518	1361.22565152966	1.00487833532984	1296.81995246171	0.00121106098266432	0.993968166196869	0.0214222204336902	0.992857603102831	0.0570713003923925	0.992506678185556	100	29899	37	36	46	53	57	46	2	1	2	1	1	0	29320	29321	29311	29304	29300	29311	640	641	640	641	641	642
I9_VTE	50_60	UKBB	CD2_INSITU_CERVIX_UTERI_NOS_EXALLC	3.67340687703584	-12.2152952521183	2.92659306411289	-12.2177090878473	2.35947645577866	-12.215421422378	1.00631286203085	2094.56773971941	1.01442480721397	1850.21242666149	1.0083045257487	1641.60937125732	0.000261870322384863	0.995346848872267	0.00391441244860281	0.994731280331044	0.019281493743821	0.994062895605052	100	23801	37	36	46	53	57	46	2	1	2	1	1	0	23533	23534	23524	23517	23513	23524	329	330	329	330	330	331
I9_VTE	50_60	UKBB	CD2_INSITU_EXALLC	2.02106044179815	0.0818395504027325	1.52838743230642	-12.3983842645246	1.99686885369871	-12.3550858756916	0.50486700187488	1.00223129123421	0.581323424771002	753.03442706359	0.581120254604463	1129.52580248007	6.25035430280311e-05	0.934919195548638	0.00855981834481888	0.986863771295344	0.000589847489954353	0.991272677727243	787	42836	637	552	412	292	200	97	9	5	6	3	3	0	42210	42295	42435	42555	42647	42750	767	771	770	773	773	776
I9_VTE	50_60	UKBB	CD2_LEIOMYOMA_ENDOMETRIOSIS	-13.1805446039895	1.65016334628014	-13.1800167516281	-13.1778821215732	-13.1749940883948	2.31140189198898	2401.77551404531	1.00587607474986	1681.00108724604	1678.93526972882	1516.71918985605	1.00236251512584	0.995621364197198	0.100896364835411	0.993744189571239	0.993737506787352	0.993069256165463	0.0211132005224115	157	29150	92	94	94	96	86	40	1	1	1	1	1	1	28596	28594	28594	28592	28602	28648	618	618	618	618	618	618
I9_VTE	50_60	UKBB	CD2_LEIOMYOMA_ENDOMETRIOSIS_EXALLC	-13.1751780835044	2.19321504088082	-13.1757065970736	-13.173452383188	-13.1716877488304	2.71255797012119	3172.44994971976	1.010571330117	2164.31837061378	2109.64444664615	1874.64901108276	1.00437411241927	0.996686396593443	0.0299862180686723	0.995142753450161	0.995017726338428	0.994393937338945	0.00691844414131903	157	23233	92	94	94	96	86	40	1	1	1	1	1	1	22983	22981	22981	22979	22989	23035	314	314	314	314	314	314
I9_VTE	50_60	UKBB	CD2_NEOPLASM	2.64918423355526	1.17378086935944	0.805154390969019	0.448173752304366	0.899530111514867	0.369838684661807	0.12775407894907	0.182508532799618	0.250475195615598	0.359191056908404	0.294914738858219	0.580204605846062	1.62004343053695e-95	1.26454504446747e-10	0.00130668508378044	0.212129650314125	0.00228737634088128	0.523846068802626	8339	43804	6638	5831	4468	3068	2115	1003	146	63	36	21	14	3	44599	45406	46769	48169	49122	50234	760	843	870	885	892	903
I9_VTE	50_60	UKBB	CD2_PRIMARY_LYMPHOID_HEMATOPOIETIC	2.92267907831912	-12.1887278353606	0.982448073260158	1.47300965613343	2.51748243660176	-12.1907376030191	0.381633944967225	576.49151465734	1.00122543510192	1.00123186160217	0.708630761809106	1688.33289146032	1.8836487250385e-14	0.983131628149363	0.326471632055852	0.141237755105423	0.000381442384049193	0.994238863172363	341	53920	291	230	151	94	49	18	10	3	4	3	2	0	52601	52662	52741	52798	52843	52874	1359	1366	1365	1366	1367	1369
I9_VTE	50_60	UKBB	CD2_PRIMARY_LYMPHOID_HEMATOPOIETIC_EXALLC	3.25944867488992	-12.2442666060064	1.31852969561004	1.80665157487732	2.85725137266234	-12.2357158464984	0.384136735606244	703.101816960111	1.00206008147373	1.00207906650108	0.709697905421282	2021.82888470131	2.15484762098175e-17	0.986105828102648	0.18823480012453	0.0714034153566919	5.6731104485945e-05	0.995171387031582	341	43398	291	230	151	94	49	18	10	3	4	3	2	0	42655	42716	42795	42852	42897	42928	783	790	789	790	791	793
I9_VTE	50_60	UKBB	CHOLELITH_BROAD	1.9041051870776	0.0425806526201763	0.827781741811365	0.203707274729312	0.689894848564601	-11.4175183397442	0.306906838595656	0.579773366678806	0.450420144954844	0.709183761497272	0.579524820357052	391.235500243927	5.49829210660706e-10	0.941453110586319	0.0660920127469533	0.773927123552234	0.23386989213644	0.976718450449083	1810	51218	1416	1254	959	730	499	225	21	13	10	5	3	0	50358	50520	50815	51044	51275	51549	1233	1241	1244	1249	1251	1254
I9_VTE	50_60	UKBB	CHRONNAS	-12.1282027321742	-12.1461380395886	-12.1385240962197	1.9022662903915	-12.1443706166473	2.95545470426031	1248.40393295393	905.482642808993	1024.36166428018	1.00214223205203	1075.94647939816	1.00142481143894	0.992248699929288	0.989297502864207	0.990545415113416	0.0576697532450355	0.990994347526917	0.00316490913898334	153	51070	107	100	77	67	51	20	0	1	2	2	1	1	49872	49879	49902	49912	49928	49959	1244	1243	1242	1242	1243	1243
I9_VTE	50_60	UKBB	CIRRHOSIS_BROAD	1.95273472529712	0.891595722249345	2.44963855134533	1.83004795341402	2.19727251064226	-9.28657591553337	0.709217630136598	1.0012883538622	0.579348652072058	1.00151600967109	1.00169557397163	416.689665132758	0.00589861618564253	0.373225104826329	2.35502263633582e-05	0.0676580139745993	0.0282675475468854	0.982219376119535	254	54053	219	150	93	60	33	15	6	5	5	2	1	0	52695	52764	52821	52854	52881	52899	1387	1388	1388	1391	1392	1393
I9_VTE	50_60	UKBB	COLITNONINFNAS	1.16650671006216	-0.104190916067355	-0.582714882097225	1.01882308715612	0.558757860480103	1.20385662026077	0.503302570954542	0.709133528269518	1.00141685256199	0.502827723922893	0.579402368968344	0.579134771904398	0.0204653780327491	0.883189579992346	0.560640487602746	0.0427456070386758	0.334860805124497	0.0376434767735682	1382	51712	1045	908	735	576	465	265	10	7	7	10	6	3	50765	50902	51075	51234	51345	51545	1274	1277	1277	1274	1278	1281
I9_VTE	50_60	UKBB	CONGEN_HEART_ARTER	1.91379357754094	1.43445871546912	-10.2562753342999	2.0922508336251	3.01841696891704	-10.1272298264066	1.00155382108518	1.00136986228513	408.618143753969	1.00139486639491	0.708695402118213	930.335517474675	0.0560271383467474	0.152001809747429	0.979975278408623	0.0366774439925413	2.05235597754704e-05	0.991314745495468	136	54184	108	87	61	45	27	11	3	3	2	2	2	0	52814	52835	52861	52877	52895	52911	1395	1395	1396	1396	1396	1398
I9_VTE	50_60	UKBB	COPD_ASTHMA_INFECTIONS	2.23486371172119	0.464362881165094	0.638832119687989	0.718589197004895	-0.0273372515286049	-0.215776165783009	0.168931564441688	0.283765113739278	0.283689406034118	0.294741415435454	0.411989739218944	0.709207120023444	5.93571194938208e-40	0.101748787466924	0.0243303866469287	0.014767439730263	0.94709582908746	0.760937542642973	5341	41114	3896	3464	2918	2498	1942	931	75	39	30	18	8	2	41571	42003	42549	42969	43525	44536	913	949	958	970	980	986
I9_VTE	50_60	UKBB	COPD_ASTHMA_PNEUMONIA_SEPSIS	3.5737159944748	1.6869615038303	-0.0414120315719017	0.35166377007803	0.532365909482886	-10.6380246559772	0.179657460453213	0.359090219297161	1.00188836393474	1.00189311511975	1.00171001630168	468.910920710013	4.78932229345641e-88	2.62880294040926e-06	0.967029645697459	0.725588882539689	0.595102055718142	0.981900213427114	1167	39762	973	699	478	323	196	79	45	10	3	2	1	0	39051	39325	39546	39701	39828	39945	860	895	902	903	904	905
I9_VTE	50_60	UKBB	COPD_COMORB	1.67375341844705	0.549328377577814	0.218646928195509	0.758994881484553	0.953496796116425	0.864197049975848	0.162403298135644	0.203712450855962	0.266687726706069	0.238754880573687	0.222223071253787	0.358851091914973	6.60935281774459e-25	0.00700540634072411	0.412295219482566	0.00147798791967691	1.78095402968767e-05	0.016029945806578	11180	35808	8785	7758	6133	4541	3172	1397	101	63	51	44	29	8	37482	38509	40134	41726	43095	44870	620	658	670	677	692	713
I9_VTE	50_60	UKBB	COPD_CVDMETABOCOMORB	1.79009695440417	0.827271807428415	0.623741576849241	0.723197910337922	0.90976211293728	0.566265018629008	0.196084219128856	0.238955212299901	0.308773079720742	0.359717213879418	0.35902678069278	0.709763374099714	6.89914034537848e-20	0.000536103272461606	0.0433766841510497	0.0443822785965983	0.0112779263663936	0.42497364213094	5066	33183	4307	3558	2575	1719	1056	407	67	43	27	17	10	2	33267	34016	34999	35855	36518	37167	608	632	648	658	665	673
I9_VTE	50_60	UKBB	COPD_EARLY	1.51019870200471	1.446740785876	0.731815960751561	0.54785707241213	-11.5386840307154	2.01914565771098	0.502714781009515	0.411054975224124	0.708774916536462	1.00122826075053	467.990402072894	1.00116399855316	0.00266379552859469	0.000432230994071959	0.30183407691205	0.584251649585341	0.980329500146531	0.0437165865220457	756	52549	650	517	360	224	135	52	13	9	3	1	1	1	51371	51504	51661	51797	51886	51969	1271	1275	1281	1283	1283	1283
I9_VTE	50_60	UKBB	COPD_EARLYANDLATER	1.50897719186028	1.44526938510343	0.731307903645955	0.546096071556492	-11.5388709458057	2.01706670062617	0.502694502467268	0.411033285722265	0.708762020077779	1.00121962263504	467.488365234446	1.00115008052881	0.00268408024046184	0.000437794565872941	0.302161025510849	0.585457226409754	0.980308061318562	0.0439308947830623	756	53197	650	517	360	224	135	52	13	9	3	1	1	1	51986	52119	52276	52412	52501	52584	1304	1308	1314	1316	1316	1316
I9_VTE	50_60	UKBB	COPD_EARLY_EXMORE	1.90471604335345	1.84841132080434	1.12782672334382	0.955553384339883	-12.6845586431807	2.41886001649721	0.507421391331646	0.415847597711972	0.711651138841957	1.00331956853411	1025.5154859895	1.00317153632399	0.00017423191916989	8.79225958980033e-06	0.113011144161129	0.340898289021385	0.990131250497545	0.0158995700122368	756	28354	650	517	360	224	135	52	13	9	3	1	1	1	28022	28155	28312	28448	28537	28620	425	429	435	437	437	437
I9_VTE	50_60	UKBB	COPD_EXCL	2.19403067680632	0.309222505450601	0.511640681584571	0.864298071560115	-0.184628022884524	-0.211976120487649	0.167409297507088	0.296622396302433	0.296644604394381	0.275696325286975	0.451770637120532	0.709867808482974	3.05079092503677e-39	0.297189834193889	0.0845707733953737	0.00171875166639249	0.682777114108275	0.765234953294416	6139	32258	4614	4067	3325	2714	2039	977	76	37	29	20	7	2	33069	33616	34358	34969	35644	36706	638	677	685	694	707	712
I9_VTE	50_60	UKBB	COPD_HOSPITAL	1.50897719186028	1.44526938510343	0.731307903645955	0.546096071556492	-11.5388709458057	2.01706670062617	0.502694502467268	0.411033285722265	0.708762020077779	1.00121962263504	467.488365234446	1.00115008052881	0.00268408024046184	0.000437794565872941	0.302161025510849	0.585457226409754	0.980308061318562	0.0439308947830623	756	53197	650	517	360	224	135	52	13	9	3	1	1	1	51986	52119	52276	52412	52501	52584	1304	1308	1314	1316	1316	1316
I9_VTE	50_60	UKBB	COPD_HOSPITAL_ASTHMA_INF	2.77914149120037	1.1727084450122	1.62018279700484	-11.2297513359668	-11.2079754380105	3.25941543877864	0.579890239841459	1.00119033980882	1.00131827634712	763.654110029628	786.392025939348	1.00164057160624	1.64690965410345e-06	0.241472512494745	0.105651874317555	0.988267302987938	0.988628613314289	0.00113761483152952	176	52286	155	114	75	48	31	11	5	2	1	0	1	1	51024	51065	51104	51131	51148	51168	1278	1281	1282	1283	1282	1282
I9_VTE	50_60	UKBB	COPD_HOSPITAL_ASTHMA_PNEUM_SEPSIS	3.65652825997042	1.66267428008733	-10.6117818166765	2.65964546342426	2.83105127660093	-10.6958761470798	0.450751472898493	1.00131385287934	591.998251967292	1.00134688278946	1.00106638548472	1720.76285422947	4.97639269209622e-16	0.096815387904756	0.985698397866736	0.00790576590397185	0.00468346125529392	0.995040560372515	125	52330	112	74	47	28	16	4	7	2	2	2	1	0	51055	51093	51120	51139	51151	51163	1281	1286	1286	1286	1287	1288
